# Metabolic associations with stroke, dementia, and imaging markers of cerebral small vessel disease: a comprehensive metabolomics study

**DOI:** 10.1101/2022.03.24.22272911

**Authors:** Eric L Harshfield, Hugh S Markus

## Abstract

**Background:** Cerebral small vessel disease is a major cause of ischemic stroke and vascular dementia, which are among the leading causes of death and disability worldwide. Metabolomics can help identify novel risk factors to better understand pathogenesis, predict disease progression and severity, and identify therapeutic targets.

**Methods:** We analyzed metabolomics profiles from 118,021 UK Biobank participants with baseline metabolomics measurements (baseline surveys, 2006-2010; latest follow-up, March 2022). We examined cross-sectional associations of 325 metabolites with clinical diagnoses of stroke and dementia and MRI markers of small vessel disease. We also evaluated relationships between metabolites and future risk of stroke and dementia and performed Mendelian randomization to ascertain causal relationships.

**Results:** Among 118,021 participants (54% women; mean recruitment age, 56.5 years), 2,477 stroke and 1,785 dementia events were recorded (median follow-up, 13.1 years). In cross-sectional analyses, lower levels of apolipoproteins, free cholesterol, cholesteryl esters, fatty acids, lipoprotein particle concentrations, phospholipids, and triglycerides were associated with increased white matter microstructural damage on diffusion tensor MRI. Lower levels of amino acids and fatty acids and higher levels of ketone bodies were associated with increased risk of dementia. In longitudinal analyses, lipoprotein subclasses of very large HDL were associated with increased risk of stroke, and acetate, 3-hydroxybutyrate, and relative lipoprotein lipid concentrations were associated with increased risk of dementia. Mendelian randomization analyses identified strong evidence supporting causal relationships for many associations.

**Conclusions:** biomarker profiling platform and experimentation In this large-scale metabolomics study, we found multiple metabolites associated with stroke, dementia, and MRI markers of small vessel disease. Further studies may help develop personalized prediction models for patients at increased risk of stroke and dementia and provide insights into mechanistic pathways and future treatment approaches.

**Key Points:** *Question:* Are metabolites associated with stroke, dementia, and MRI markers of cerebral small vessel disease?

*Findings:* In an analysis of individual-participant data from 118,021 participants, we identified 289 metabolites that were significantly associated with stroke, dementia, and MRI markers of small vessel disease.

*Meaning:* Metabolic markers were associated with risk of stroke, dementia, and MRI markers of small vessel disease, which could be used to develop personalized prediction models and novel treatment approaches for patients at increased risk of vascular-related conditions.

## Supplementary Tables for "Metabolic associations with stroke, dementia, and imaging markers of cerebral small vessel disease: a comprehensive metabolomics study" (part 4 of 5)

### Sheet: ST7 (continued)
Supplementary Table 7. All results from Mendelian randomization analyses of association of metabolite levels with stroke, dementia, and MRI markers
Lactate	Lactate	Glycolysis related metabolites	lacstroke	Weighted median	11	0.0154958	0.0378023	0.681866	0.997679
Lactate	Lactate	Glycolysis related metabolites	lacstroke	Inverse variance weighted	11	0.0457475	0.0360777	0.204788	0.954931
Lactate	Lactate	Glycolysis related metabolites	lacstroke	Simple mode	11	0.0158221	0.0666819	0.817232	0.997679
Lactate	Lactate	Glycolysis related metabolites	lacstroke	Weighted mode	11	-0.00482238	0.0577942	0.935148	0.997679
Lactate	Lactate	Glycolysis related metabolites	ukb_wmh	MR Egger	12	0.0661191	0.267683	0.809902	0.998252
Lactate	Lactate	Glycolysis related metabolites	ukb_wmh	Weighted median	12	0.0313258	0.0551122	0.569763	0.998252
Lactate	Lactate	Glycolysis related metabolites	ukb_wmh	Inverse variance weighted	12	0.0341784	0.0409141	0.403509	0.998252
Lactate	Lactate	Glycolysis related metabolites	ukb_wmh	Simple mode	12	-0.00312706	0.0851368	0.971359	0.999266
Lactate	Lactate	Glycolysis related metabolites	ukb_wmh	Weighted mode	12	0.00809642	0.0741931	0.915068	0.999266
Lactate	Lactate	Glycolysis related metabolites	ukb_fa	MR Egger	13	0.577535	1.71511	0.742655	0.963881
Lactate	Lactate	Glycolysis related metabolites	ukb_fa	Weighted median	13	0.955511	0.464161	0.0395346	0.724019
Lactate	Lactate	Glycolysis related metabolites	ukb_fa	Inverse variance weighted	13	1.15421	0.357495	0.00124392	0.592842
Lactate	Lactate	Glycolysis related metabolites	ukb_fa	Simple mode	13	0.537767	0.860344	0.543635	0.955897
Lactate	Lactate	Glycolysis related metabolites	ukb_fa	Weighted mode	13	0.671609	0.68372	0.345349	0.903689
Lactate	Lactate	Glycolysis related metabolites	ukb_md	MR Egger	13	-0.255541	1.90706	0.895825	0.988391
Lactate	Lactate	Glycolysis related metabolites	ukb_md	Weighted median	13	-0.357521	0.456245	0.433266	0.988391
Lactate	Lactate	Glycolysis related metabolites	ukb_md	Inverse variance weighted	13	-0.50148	0.395567	0.204888	0.988391
Lactate	Lactate	Glycolysis related metabolites	ukb_md	Simple mode	13	-0.78303	0.783628	0.337404	0.988391
Lactate	Lactate	Glycolysis related metabolites	ukb_md	Weighted mode	13	0.368764	0.683194	0.599233	0.988391
Lactate	Lactate	Glycolysis related metabolites	ukb_psmd	MR Egger	13	-0.551117	0.48439	0.279399	0.913206
Lactate	Lactate	Glycolysis related metabolites	ukb_psmd	Weighted median	13	0.0409208	0.120949	0.735115	0.927114
Lactate	Lactate	Glycolysis related metabolites	ukb_psmd	Inverse variance weighted	13	0.0823662	0.108016	0.445739	0.913206
Lactate	Lactate	Glycolysis related metabolites	ukb_psmd	Simple mode	13	0.0436931	0.187409	0.819579	0.953158
Lactate	Lactate	Glycolysis related metabolites	ukb_psmd	Weighted mode	13	0.0357964	0.181052	0.846579	0.958827
Lactate	Lactate	Glycolysis related metabolites	igap_ad	MR Egger	11	0.227135	1.51172	0.883882	0.98451
Lactate	Lactate	Glycolysis related metabolites	igap_ad	Weighted median	11	-0.0728172	0.236979	0.758636	0.983235
Lactate	Lactate	Glycolysis related metabolites	igap_ad	Inverse variance weighted	11	-0.0651183	0.233513	0.780349	0.983235
Lactate	Lactate	Glycolysis related metabolites	igap_ad	Simple mode	11	-0.0362097	0.381259	0.926212	0.991134
Lactate	Lactate	Glycolysis related metabolites	igap_ad	Weighted mode	11	-0.0362097	0.351103	0.919898	0.991134
Lactate	Lactate	Glycolysis related metabolites	MEGASTROKE.AS.EUR	MR Egger	12	1.39156	0.763892	0.0985085	0.739555
Lactate	Lactate	Glycolysis related metabolites	MEGASTROKE.AS.EUR	Weighted median	12	0.26108	0.145583	0.0729185	0.705691
Lactate	Lactate	Glycolysis related metabolites	MEGASTROKE.AS.EUR	Inverse variance weighted	12	0.510314	0.183758	0.00548468	0.410113
Lactate	Lactate	Glycolysis related metabolites	MEGASTROKE.AS.EUR	Simple mode	12	0.359788	0.20031	0.0999538	0.739555
Lactate	Lactate	Glycolysis related metabolites	MEGASTROKE.AS.EUR	Weighted mode	12	0.232738	0.201561	0.272691	0.864671
Lactate	Lactate	Glycolysis related metabolites	MEGASTROKE.IS.EUR	MR Egger	12	1.35209	0.932257	0.177596	0.800108
Lactate	Lactate	Glycolysis related metabolites	MEGASTROKE.IS.EUR	Weighted median	12	0.338824	0.162286	0.0368133	0.576614
Lactate	Lactate	Glycolysis related metabolites	MEGASTROKE.IS.EUR	Inverse variance weighted	12	0.517799	0.218088	0.0175837	0.564107
Lactate	Lactate	Glycolysis related metabolites	MEGASTROKE.IS.EUR	Simple mode	12	0.434149	0.235278	0.0920675	0.684489
Lactate	Lactate	Glycolysis related metabolites	MEGASTROKE.IS.EUR	Weighted mode	12	0.357519	0.231447	0.150683	0.77931
Lactate	Lactate	Glycolysis related metabolites	MEGASTROKE.LVD.EUR	MR Egger	12	2.06946	1.68656	0.247915	0.807257
Lactate	Lactate	Glycolysis related metabolites	MEGASTROKE.LVD.EUR	Weighted median	12	0.622397	0.4199	0.138274	0.738638
Lactate	Lactate	Glycolysis related metabolites	MEGASTROKE.LVD.EUR	Inverse variance weighted	12	0.591451	0.377263	0.116941	0.723446
Lactate	Lactate	Glycolysis related metabolites	MEGASTROKE.LVD.EUR	Simple mode	12	0.655854	0.702184	0.370343	0.865656
Lactate	Lactate	Glycolysis related metabolites	MEGASTROKE.LVD.EUR	Weighted mode	12	0.64504	0.728445	0.394831	0.877248
Lactate	Lactate	Glycolysis related metabolites	MEGASTROKE.SVD.EUR	MR Egger	12	1.79938	1.54785	0.272023	0.984242
Lactate	Lactate	Glycolysis related metabolites	MEGASTROKE.SVD.EUR	Weighted median	12	0.39154	0.378468	0.300884	0.985228
Lactate	Lactate	Glycolysis related metabolites	MEGASTROKE.SVD.EUR	Inverse variance weighted	12	0.579945	0.340915	0.088916	0.867388
Lactate	Lactate	Glycolysis related metabolites	MEGASTROKE.SVD.EUR	Simple mode	12	0.360747	0.666175	0.598945	0.985228
Lactate	Lactate	Glycolysis related metabolites	MEGASTROKE.SVD.EUR	Weighted mode	12	-0.190013	0.584064	0.751036	0.985228
Lactate	Lactate	Glycolysis related metabolites	MEGASTROKE.CE.EUR	MR Egger	12	0.715983	1.19922	0.563754	0.998394
Lactate	Lactate	Glycolysis related metabolites	MEGASTROKE.CE.EUR	Weighted median	12	-0.149233	0.326886	0.64801	0.998394
Lactate	Lactate	Glycolysis related metabolites	MEGASTROKE.CE.EUR	Inverse variance weighted	12	0.445403	0.257312	0.0834548	0.998394
Lactate	Lactate	Glycolysis related metabolites	MEGASTROKE.CE.EUR	Simple mode	12	-0.308565	0.713425	0.673727	0.998394
Lactate	Lactate	Glycolysis related metabolites	MEGASTROKE.CE.EUR	Weighted mode	12	-0.277926	0.742088	0.715138	0.998394
Leu	Leucine	Amino acids	lacstroke	MR Egger	14	-0.0119884	0.063918	0.854356	0.997679
Leu	Leucine	Amino acids	lacstroke	Weighted median	14	0.00362202	0.0336153	0.914195	0.997679
Leu	Leucine	Amino acids	lacstroke	Inverse variance weighted	14	-0.0076883	0.0251273	0.759625	0.997679
Leu	Leucine	Amino acids	lacstroke	Simple mode	14	0.0172973	0.0563953	0.763918	0.997679
Leu	Leucine	Amino acids	lacstroke	Weighted mode	14	0.0225518	0.0464758	0.635583	0.997679
Leu	Leucine	Amino acids	ukb_wmh	MR Egger	16	0.0424391	0.0487516	0.3987	0.998252
Leu	Leucine	Amino acids	ukb_wmh	Weighted median	16	0.0207273	0.0252233	0.411217	0.998252
Leu	Leucine	Amino acids	ukb_wmh	Inverse variance weighted	16	0.0281558	0.0207014	0.1738	0.998252
Leu	Leucine	Amino acids	ukb_wmh	Simple mode	16	0.034494	0.0298023	0.265197	0.998252
Leu	Leucine	Amino acids	ukb_wmh	Weighted mode	16	0.0247814	0.0260833	0.357125	0.998252
Leu	Leucine	Amino acids	ukb_fa	MR Egger	18	0.25124	0.865702	0.775379	0.963881
Leu	Leucine	Amino acids	ukb_fa	Weighted median	18	-0.457827	0.435288	0.292901	0.903689
Leu	Leucine	Amino acids	ukb_fa	Inverse variance weighted	18	-0.404163	0.355577	0.255689	0.894194
Leu	Leucine	Amino acids	ukb_fa	Simple mode	18	-0.441824	0.981142	0.658173	0.960438
Leu	Leucine	Amino acids	ukb_fa	Weighted mode	18	-0.915956	0.903939	0.325125	0.903689
Leu	Leucine	Amino acids	ukb_md	MR Egger	18	-0.47786	1.12756	0.677354	0.988391
Leu	Leucine	Amino acids	ukb_md	Weighted median	18	0.590741	0.449153	0.188432	0.988391
Leu	Leucine	Amino acids	ukb_md	Inverse variance weighted	18	0.273035	0.460936	0.553617	0.988391
Leu	Leucine	Amino acids	ukb_md	Simple mode	18	0.585491	0.858794	0.504574	0.988391
Leu	Leucine	Amino acids	ukb_md	Weighted mode	18	0.748143	0.89998	0.417335	0.988391
Leu	Leucine	Amino acids	ukb_psmd	MR Egger	18	0.0988344	0.218042	0.656433	0.914161
Leu	Leucine	Amino acids	ukb_psmd	Weighted median	18	0.107635	0.11144	0.334117	0.913206
Leu	Leucine	Amino acids	ukb_psmd	Inverse variance weighted	18	0.0774123	0.087562	0.37665	0.913206
Leu	Leucine	Amino acids	ukb_psmd	Simple mode	18	0.128349	0.211797	0.55252	0.913206
Leu	Leucine	Amino acids	ukb_psmd	Weighted mode	18	0.128349	0.191299	0.511277	0.913206
Leu	Leucine	Amino acids	igap_ad	MR Egger	15	0.844088	0.487216	0.106831	0.607325
Leu	Leucine	Amino acids	igap_ad	Weighted median	15	0.346973	0.230966	0.133027	0.665134
Leu	Leucine	Amino acids	igap_ad	Inverse variance weighted	15	0.19626	0.190791	0.303636	0.843811
Leu	Leucine	Amino acids	igap_ad	Simple mode	15	0.524538	0.419166	0.231301	0.79499
Leu	Leucine	Amino acids	igap_ad	Weighted mode	15	0.432249	0.377422	0.2713	0.816103
Leu	Leucine	Amino acids	MEGASTROKE.AS.EUR	MR Egger	18	0.507503	0.253149	0.0622135	0.686502
Leu	Leucine	Amino acids	MEGASTROKE.AS.EUR	Weighted median	18	0.161771	0.1349	0.230455	0.856593
Leu	Leucine	Amino acids	MEGASTROKE.AS.EUR	Inverse variance weighted	18	0.136681	0.101163	0.176665	0.811895
Leu	Leucine	Amino acids	MEGASTROKE.AS.EUR	Simple mode	18	0.353214	0.24895	0.174028	0.811895
Leu	Leucine	Amino acids	MEGASTROKE.AS.EUR	Weighted mode	18	0.148745	0.212406	0.493222	0.916048
Leu	Leucine	Amino acids	MEGASTROKE.IS.EUR	MR Egger	18	0.705034	0.283076	0.0241252	0.576614
Leu	Leucine	Amino acids	MEGASTROKE.IS.EUR	Weighted median	18	0.127765	0.147814	0.38739	0.999754
Leu	Leucine	Amino acids	MEGASTROKE.IS.EUR	Inverse variance weighted	18	0.117983	0.120571	0.32781	0.942849
Leu	Leucine	Amino acids	MEGASTROKE.IS.EUR	Simple mode	18	0.406319	0.257483	0.132981	0.752576
Leu	Leucine	Amino acids	MEGASTROKE.IS.EUR	Weighted mode	18	0.147892	0.218928	0.508425	0.999754
Leu	Leucine	Amino acids	MEGASTROKE.LVD.EUR	MR Egger	18	0.811765	0.786434	0.317325	0.853303
Leu	Leucine	Amino acids	MEGASTROKE.LVD.EUR	Weighted median	18	-0.101357	0.369906	0.784079	0.969143
Leu	Leucine	Amino acids	MEGASTROKE.LVD.EUR	Inverse variance weighted	18	-0.402014	0.309444	0.193892	0.773704
Leu	Leucine	Amino acids	MEGASTROKE.LVD.EUR	Simple mode	18	0.531474	0.751187	0.488835	0.895
Leu	Leucine	Amino acids	MEGASTROKE.LVD.EUR	Weighted mode	18	0.293758	0.614258	0.638577	0.942927
Leu	Leucine	Amino acids	MEGASTROKE.SVD.EUR	MR Egger	18	0.175432	0.783108	0.825577	0.985228
Leu	Leucine	Amino acids	MEGASTROKE.SVD.EUR	Weighted median	18	0.0207876	0.352817	0.953017	0.994359
Leu	Leucine	Amino acids	MEGASTROKE.SVD.EUR	Inverse variance weighted	18	-0.0220885	0.285363	0.938302	0.991347
Leu	Leucine	Amino acids	MEGASTROKE.SVD.EUR	Simple mode	18	-0.800396	0.782651	0.320796	0.985228
Leu	Leucine	Amino acids	MEGASTROKE.SVD.EUR	Weighted mode	18	0.671406	0.604648	0.282283	0.985228
Leu	Leucine	Amino acids	MEGASTROKE.CE.EUR	MR Egger	18	1.18242	0.602078	0.0671598	0.998394
Leu	Leucine	Amino acids	MEGASTROKE.CE.EUR	Weighted median	18	0.181367	0.300818	0.546568	0.998394
Leu	Leucine	Amino acids	MEGASTROKE.CE.EUR	Inverse variance weighted	18	0.372487	0.230296	0.105785	0.998394
Leu	Leucine	Amino acids	MEGASTROKE.CE.EUR	Simple mode	18	-0.0337395	0.512249	0.948253	0.998394
Leu	Leucine	Amino acids	MEGASTROKE.CE.EUR	Weighted mode	18	-0.0337395	0.537127	0.950647	0.998394
MUFA	Monounsaturated Fatty Acids	Fatty acids	lacstroke	MR Egger	50	0.0167304	0.0425876	0.696173	0.997679
MUFA	Monounsaturated Fatty Acids	Fatty acids	lacstroke	Weighted median	50	0.0217125	0.0211735	0.305148	0.954931
MUFA	Monounsaturated Fatty Acids	Fatty acids	lacstroke	Inverse variance weighted	50	0.0379428	0.0157872	0.0162437	0.603641
MUFA	Monounsaturated Fatty Acids	Fatty acids	lacstroke	Simple mode	50	0.0182459	0.0451906	0.68815	0.997679
MUFA	Monounsaturated Fatty Acids	Fatty acids	lacstroke	Weighted mode	50	0.0293527	0.0407905	0.475193	0.997679
MUFA	Monounsaturated Fatty Acids	Fatty acids	ukb_wmh	MR Egger	66	-0.0340972	0.0213723	0.115551	0.998252
MUFA	Monounsaturated Fatty Acids	Fatty acids	ukb_wmh	Weighted median	66	-0.0275424	0.0155752	0.0770026	0.998252
MUFA	Monounsaturated Fatty Acids	Fatty acids	ukb_wmh	Inverse variance weighted	66	-0.0103554	0.0114842	0.367211	0.998252
MUFA	Monounsaturated Fatty Acids	Fatty acids	ukb_wmh	Simple mode	66	-0.0267436	0.0290645	0.360899	0.998252
MUFA	Monounsaturated Fatty Acids	Fatty acids	ukb_wmh	Weighted mode	66	-0.0284134	0.0189785	0.139197	0.998252
MUFA	Monounsaturated Fatty Acids	Fatty acids	ukb_fa	MR Egger	78	0.373894	0.430815	0.388194	0.903689
MUFA	Monounsaturated Fatty Acids	Fatty acids	ukb_fa	Weighted median	78	-0.057405	0.208361	0.782927	0.965221
MUFA	Monounsaturated Fatty Acids	Fatty acids	ukb_fa	Inverse variance weighted	78	0.317942	0.175672	0.0703181	0.816486
MUFA	Monounsaturated Fatty Acids	Fatty acids	ukb_fa	Simple mode	78	0.0172054	0.450357	0.969624	0.992778
MUFA	Monounsaturated Fatty Acids	Fatty acids	ukb_fa	Weighted mode	78	-0.122402	0.3722	0.743154	0.963881
MUFA	Monounsaturated Fatty Acids	Fatty acids	ukb_md	MR Egger	78	-0.0836048	0.498071	0.867141	0.988391
MUFA	Monounsaturated Fatty Acids	Fatty acids	ukb_md	Weighted median	78	0.0653001	0.212241	0.758333	0.988391
MUFA	Monounsaturated Fatty Acids	Fatty acids	ukb_md	Inverse variance weighted	78	-0.372696	0.203682	0.0672806	0.988391
MUFA	Monounsaturated Fatty Acids	Fatty acids	ukb_md	Simple mode	78	0.235049	0.502789	0.64147	0.988391
MUFA	Monounsaturated Fatty Acids	Fatty acids	ukb_md	Weighted mode	78	0.204833	0.371599	0.58308	0.988391
MUFA	Monounsaturated Fatty Acids	Fatty acids	ukb_psmd	MR Egger	78	0.211814	0.106201	0.0496891	0.913206
MUFA	Monounsaturated Fatty Acids	Fatty acids	ukb_psmd	Weighted median	78	0.0791534	0.0589794	0.179579	0.913206
MUFA	Monounsaturated Fatty Acids	Fatty acids	ukb_psmd	Inverse variance weighted	78	0.0417413	0.0441107	0.344004	0.913206
MUFA	Monounsaturated Fatty Acids	Fatty acids	ukb_psmd	Simple mode	78	-0.162318	0.15224	0.289664	0.913206
MUFA	Monounsaturated Fatty Acids	Fatty acids	ukb_psmd	Weighted mode	78	0.140001	0.117651	0.237717	0.913206
MUFA	Monounsaturated Fatty Acids	Fatty acids	igap_ad	MR Egger	64	0.772917	0.573009	0.182283	0.749367
MUFA	Monounsaturated Fatty Acids	Fatty acids	igap_ad	Weighted median	64	0.0256084	0.103705	0.804958	0.983235
MUFA	Monounsaturated Fatty Acids	Fatty acids	igap_ad	Inverse variance weighted	64	0.225245	0.231016	0.329551	0.848729
MUFA	Monounsaturated Fatty Acids	Fatty acids	igap_ad	Simple mode	64	0.0143587	0.236067	0.951691	0.991134
MUFA	Monounsaturated Fatty Acids	Fatty acids	igap_ad	Weighted mode	64	0.0143587	0.190227	0.940071	0.991134
MUFA	Monounsaturated Fatty Acids	Fatty acids	MEGASTROKE.AS.EUR	MR Egger	71	-0.0586394	0.149916	0.696894	0.969805
MUFA	Monounsaturated Fatty Acids	Fatty acids	MEGASTROKE.AS.EUR	Weighted median	71	0.0466398	0.0725125	0.520097	0.916048
MUFA	Monounsaturated Fatty Acids	Fatty acids	MEGASTROKE.AS.EUR	Inverse variance weighted	71	0.0817677	0.056259	0.146108	0.796497
MUFA	Monounsaturated Fatty Acids	Fatty acids	MEGASTROKE.AS.EUR	Simple mode	71	0.0504667	0.167364	0.763898	0.977185
MUFA	Monounsaturated Fatty Acids	Fatty acids	MEGASTROKE.AS.EUR	Weighted mode	71	0.00918424	0.141216	0.94833	0.998062
MUFA	Monounsaturated Fatty Acids	Fatty acids	MEGASTROKE.IS.EUR	MR Egger	71	-0.0698383	0.159059	0.661982	0.999754
MUFA	Monounsaturated Fatty Acids	Fatty acids	MEGASTROKE.IS.EUR	Weighted median	71	0.0796175	0.0751708	0.289529	0.928187
MUFA	Monounsaturated Fatty Acids	Fatty acids	MEGASTROKE.IS.EUR	Inverse variance weighted	71	0.0783351	0.0598237	0.190388	0.820183
MUFA	Monounsaturated Fatty Acids	Fatty acids	MEGASTROKE.IS.EUR	Simple mode	71	0.0780576	0.175667	0.658161	0.999754
MUFA	Monounsaturated Fatty Acids	Fatty acids	MEGASTROKE.IS.EUR	Weighted mode	71	0.0869666	0.159897	0.588244	0.999754
MUFA	Monounsaturated Fatty Acids	Fatty acids	MEGASTROKE.LVD.EUR	MR Egger	71	-0.899242	0.408308	0.0309838	0.561553
MUFA	Monounsaturated Fatty Acids	Fatty acids	MEGASTROKE.LVD.EUR	Weighted median	71	0.131514	0.192467	0.494412	0.896519
MUFA	Monounsaturated Fatty Acids	Fatty acids	MEGASTROKE.LVD.EUR	Inverse variance weighted	71	0.122216	0.158305	0.440098	0.877832
MUFA	Monounsaturated Fatty Acids	Fatty acids	MEGASTROKE.LVD.EUR	Simple mode	71	0.452509	0.510828	0.37874	0.869984
MUFA	Monounsaturated Fatty Acids	Fatty acids	MEGASTROKE.LVD.EUR	Weighted mode	71	0.339135	0.547576	0.537704	0.905358
MUFA	Monounsaturated Fatty Acids	Fatty acids	MEGASTROKE.SVD.EUR	MR Egger	71	-0.0624567	0.346529	0.857496	0.988317
MUFA	Monounsaturated Fatty Acids	Fatty acids	MEGASTROKE.SVD.EUR	Weighted median	71	0.208399	0.17604	0.236486	0.984242
MUFA	Monounsaturated Fatty Acids	Fatty acids	MEGASTROKE.SVD.EUR	Inverse variance weighted	71	0.280985	0.131396	0.0324798	0.70048
MUFA	Monounsaturated Fatty Acids	Fatty acids	MEGASTROKE.SVD.EUR	Simple mode	71	0.221419	0.372409	0.554055	0.985228
MUFA	Monounsaturated Fatty Acids	Fatty acids	MEGASTROKE.SVD.EUR	Weighted mode	71	0.170971	0.280372	0.543969	0.985228
MUFA	Monounsaturated Fatty Acids	Fatty acids	MEGASTROKE.CE.EUR	MR Egger	71	0.0773605	0.267427	0.773237	0.998394
MUFA	Monounsaturated Fatty Acids	Fatty acids	MEGASTROKE.CE.EUR	Weighted median	71	-0.0735054	0.146183	0.615082	0.998394
MUFA	Monounsaturated Fatty Acids	Fatty acids	MEGASTROKE.CE.EUR	Inverse variance weighted	71	-0.08277	0.0985058	0.400766	0.998394
MUFA	Monounsaturated Fatty Acids	Fatty acids	MEGASTROKE.CE.EUR	Simple mode	71	-0.416522	0.345636	0.232227	0.998394
MUFA	Monounsaturated Fatty Acids	Fatty acids	MEGASTROKE.CE.EUR	Weighted mode	71	-0.431317	0.362169	0.237705	0.998394
MUFA_pct	Ratio of monounsaturated fatty acids to total fatty acids	Ratios	lacstroke	MR Egger	50	0.0169076	0.0311016	0.589216	0.997679
MUFA_pct	Ratio of monounsaturated fatty acids to total fatty acids	Ratios	lacstroke	Weighted median	50	0.0095559	0.0191429	0.617647	0.997679
MUFA_pct	Ratio of monounsaturated fatty acids to total fatty acids	Ratios	lacstroke	Inverse variance weighted	50	0.0214586	0.0128024	0.0937101	0.906907
MUFA_pct	Ratio of monounsaturated fatty acids to total fatty acids	Ratios	lacstroke	Simple mode	50	0.00390366	0.0383623	0.919364	0.997679
MUFA_pct	Ratio of monounsaturated fatty acids to total fatty acids	Ratios	lacstroke	Weighted mode	50	0.00802344	0.0304702	0.793408	0.997679
MUFA_pct	Ratio of monounsaturated fatty acids to total fatty acids	Ratios	ukb_wmh	MR Egger	66	-0.00182659	0.0225217	0.935613	0.999266
MUFA_pct	Ratio of monounsaturated fatty acids to total fatty acids	Ratios	ukb_wmh	Weighted median	66	1.54109e-05	0.0140937	0.999128	0.999513
MUFA_pct	Ratio of monounsaturated fatty acids to total fatty acids	Ratios	ukb_wmh	Inverse variance weighted	66	0.00491286	0.0115532	0.670664	0.998252
MUFA_pct	Ratio of monounsaturated fatty acids to total fatty acids	Ratios	ukb_wmh	Simple mode	66	0.0093905	0.0228634	0.682627	0.998252
MUFA_pct	Ratio of monounsaturated fatty acids to total fatty acids	Ratios	ukb_wmh	Weighted mode	66	0.00651295	0.0163713	0.692061	0.998252
MUFA_pct	Ratio of monounsaturated fatty acids to total fatty acids	Ratios	ukb_fa	MR Egger	79	0.569558	0.38643	0.144586	0.876785
MUFA_pct	Ratio of monounsaturated fatty acids to total fatty acids	Ratios	ukb_fa	Weighted median	79	0.189479	0.200038	0.343528	0.903689
MUFA_pct	Ratio of monounsaturated fatty acids to total fatty acids	Ratios	ukb_fa	Inverse variance weighted	79	0.125171	0.169282	0.45965	0.934184
MUFA_pct	Ratio of monounsaturated fatty acids to total fatty acids	Ratios	ukb_fa	Simple mode	79	0.185595	0.455851	0.685021	0.963881
MUFA_pct	Ratio of monounsaturated fatty acids to total fatty acids	Ratios	ukb_fa	Weighted mode	79	0.350186	0.337367	0.302479	0.903689
MUFA_pct	Ratio of monounsaturated fatty acids to total fatty acids	Ratios	ukb_md	MR Egger	79	-0.531063	0.357131	0.141091	0.988391
MUFA_pct	Ratio of monounsaturated fatty acids to total fatty acids	Ratios	ukb_md	Weighted median	79	-0.328701	0.19799	0.0968762	0.988391
MUFA_pct	Ratio of monounsaturated fatty acids to total fatty acids	Ratios	ukb_md	Inverse variance weighted	79	-0.154686	0.156196	0.322009	0.988391
MUFA_pct	Ratio of monounsaturated fatty acids to total fatty acids	Ratios	ukb_md	Simple mode	79	-0.337366	0.42406	0.428701	0.988391
MUFA_pct	Ratio of monounsaturated fatty acids to total fatty acids	Ratios	ukb_md	Weighted mode	79	-0.455009	0.329821	0.171664	0.988391
MUFA_pct	Ratio of monounsaturated fatty acids to total fatty acids	Ratios	ukb_psmd	MR Egger	79	-0.00540575	0.109541	0.960769	0.985692
MUFA_pct	Ratio of monounsaturated fatty acids to total fatty acids	Ratios	ukb_psmd	Weighted median	79	-0.0543681	0.0552228	0.324859	0.913206
MUFA_pct	Ratio of monounsaturated fatty acids to total fatty acids	Ratios	ukb_psmd	Inverse variance weighted	79	-0.0514647	0.0475548	0.279155	0.913206
MUFA_pct	Ratio of monounsaturated fatty acids to total fatty acids	Ratios	ukb_psmd	Simple mode	79	-0.128222	0.121579	0.294849	0.913206
MUFA_pct	Ratio of monounsaturated fatty acids to total fatty acids	Ratios	ukb_psmd	Weighted mode	79	-0.0568584	0.10618	0.593833	0.913206
MUFA_pct	Ratio of monounsaturated fatty acids to total fatty acids	Ratios	igap_ad	MR Egger	63	-0.625737	0.310713	0.0484394	0.41591
MUFA_pct	Ratio of monounsaturated fatty acids to total fatty acids	Ratios	igap_ad	Weighted median	63	-0.106542	0.106934	0.319087	0.847946
MUFA_pct	Ratio of monounsaturated fatty acids to total fatty acids	Ratios	igap_ad	Inverse variance weighted	63	-0.0764525	0.139582	0.583881	0.967017
MUFA_pct	Ratio of monounsaturated fatty acids to total fatty acids	Ratios	igap_ad	Simple mode	63	-0.1072	0.271686	0.694512	0.983235
MUFA_pct	Ratio of monounsaturated fatty acids to total fatty acids	Ratios	igap_ad	Weighted mode	63	-0.280733	0.211285	0.188818	0.753687
MUFA_pct	Ratio of monounsaturated fatty acids to total fatty acids	Ratios	MEGASTROKE.AS.EUR	MR Egger	74	-0.00452958	0.11777	0.969426	0.998062
MUFA_pct	Ratio of monounsaturated fatty acids to total fatty acids	Ratios	MEGASTROKE.AS.EUR	Weighted median	74	0.00264721	0.0687482	0.969284	0.998062
MUFA_pct	Ratio of monounsaturated fatty acids to total fatty acids	Ratios	MEGASTROKE.AS.EUR	Inverse variance weighted	74	0.0207619	0.0504964	0.680958	0.963059
MUFA_pct	Ratio of monounsaturated fatty acids to total fatty acids	Ratios	MEGASTROKE.AS.EUR	Simple mode	74	-0.0293766	0.139369	0.833645	0.978564
MUFA_pct	Ratio of monounsaturated fatty acids to total fatty acids	Ratios	MEGASTROKE.AS.EUR	Weighted mode	74	-0.0293766	0.12426	0.813776	0.978564
MUFA_pct	Ratio of monounsaturated fatty acids to total fatty acids	Ratios	MEGASTROKE.IS.EUR	MR Egger	74	-0.0725721	0.121521	0.552248	0.999754
MUFA_pct	Ratio of monounsaturated fatty acids to total fatty acids	Ratios	MEGASTROKE.IS.EUR	Weighted median	74	-0.00931586	0.0703981	0.894722	0.999754
MUFA_pct	Ratio of monounsaturated fatty acids to total fatty acids	Ratios	MEGASTROKE.IS.EUR	Inverse variance weighted	74	0.000621022	0.0521517	0.990499	0.999754
MUFA_pct	Ratio of monounsaturated fatty acids to total fatty acids	Ratios	MEGASTROKE.IS.EUR	Simple mode	74	-0.0162405	0.149389	0.913729	0.999754
MUFA_pct	Ratio of monounsaturated fatty acids to total fatty acids	Ratios	MEGASTROKE.IS.EUR	Weighted mode	74	-0.00144839	0.124231	0.99073	0.999754
MUFA_pct	Ratio of monounsaturated fatty acids to total fatty acids	Ratios	MEGASTROKE.LVD.EUR	MR Egger	74	-0.193889	0.318314	0.544367	0.905358
MUFA_pct	Ratio of monounsaturated fatty acids to total fatty acids	Ratios	MEGASTROKE.LVD.EUR	Weighted median	74	0.101313	0.183502	0.580875	0.920857
MUFA_pct	Ratio of monounsaturated fatty acids to total fatty acids	Ratios	MEGASTROKE.LVD.EUR	Inverse variance weighted	74	0.10217	0.1356	0.45117	0.877832
MUFA_pct	Ratio of monounsaturated fatty acids to total fatty acids	Ratios	MEGASTROKE.LVD.EUR	Simple mode	74	0.013432	0.424845	0.974864	0.993626
MUFA_pct	Ratio of monounsaturated fatty acids to total fatty acids	Ratios	MEGASTROKE.LVD.EUR	Weighted mode	74	-0.00724732	0.322187	0.982115	0.995371
MUFA_pct	Ratio of monounsaturated fatty acids to total fatty acids	Ratios	MEGASTROKE.SVD.EUR	MR Egger	74	-0.159195	0.282397	0.57469	0.985228
MUFA_pct	Ratio of monounsaturated fatty acids to total fatty acids	Ratios	MEGASTROKE.SVD.EUR	Weighted median	74	-0.0252835	0.16346	0.877076	0.988317
MUFA_pct	Ratio of monounsaturated fatty acids to total fatty acids	Ratios	MEGASTROKE.SVD.EUR	Inverse variance weighted	74	0.0961385	0.120112	0.423473	0.985228
MUFA_pct	Ratio of monounsaturated fatty acids to total fatty acids	Ratios	MEGASTROKE.SVD.EUR	Simple mode	74	-0.180914	0.372557	0.628705	0.985228
MUFA_pct	Ratio of monounsaturated fatty acids to total fatty acids	Ratios	MEGASTROKE.SVD.EUR	Weighted mode	74	-0.126831	0.270599	0.640677	0.985228
MUFA_pct	Ratio of monounsaturated fatty acids to total fatty acids	Ratios	MEGASTROKE.CE.EUR	MR Egger	74	0.0723974	0.211876	0.733574	0.998394
MUFA_pct	Ratio of monounsaturated fatty acids to total fatty acids	Ratios	MEGASTROKE.CE.EUR	Weighted median	74	-0.146768	0.130621	0.261176	0.998394
MUFA_pct	Ratio of monounsaturated fatty acids to total fatty acids	Ratios	MEGASTROKE.CE.EUR	Inverse variance weighted	74	-0.138198	0.0900222	0.124745	0.998394
MUFA_pct	Ratio of monounsaturated fatty acids to total fatty acids	Ratios	MEGASTROKE.CE.EUR	Simple mode	74	-0.0377256	0.290973	0.897197	0.998394
MUFA_pct	Ratio of monounsaturated fatty acids to total fatty acids	Ratios	MEGASTROKE.CE.EUR	Weighted mode	74	0.00726955	0.223048	0.974089	0.998394
M_HDL_C	Cholesterol in Medium HDL	Lipoprotein subclasses	lacstroke	MR Egger	71	0.015351	0.0276245	0.580211	0.997679
M_HDL_C	Cholesterol in Medium HDL	Lipoprotein subclasses	lacstroke	Weighted median	71	0.00670413	0.0156109	0.667594	0.997679
M_HDL_C	Cholesterol in Medium HDL	Lipoprotein subclasses	lacstroke	Inverse variance weighted	71	-0.0113683	0.0115058	0.323128	0.967053
M_HDL_C	Cholesterol in Medium HDL	Lipoprotein subclasses	lacstroke	Simple mode	71	-0.00294403	0.0308367	0.924213	0.997679
M_HDL_C	Cholesterol in Medium HDL	Lipoprotein subclasses	lacstroke	Weighted mode	71	0.00540396	0.0246486	0.827101	0.997679
M_HDL_C	Cholesterol in Medium HDL	Lipoprotein subclasses	ukb_wmh	MR Egger	84	0.00521368	0.0272781	0.848896	0.998252
M_HDL_C	Cholesterol in Medium HDL	Lipoprotein subclasses	ukb_wmh	Weighted median	84	0.00681589	0.0172196	0.692237	0.998252
M_HDL_C	Cholesterol in Medium HDL	Lipoprotein subclasses	ukb_wmh	Inverse variance weighted	84	-0.00865086	0.015507	0.576935	0.998252
M_HDL_C	Cholesterol in Medium HDL	Lipoprotein subclasses	ukb_wmh	Simple mode	84	-0.0104345	0.0323388	0.747762	0.998252
M_HDL_C	Cholesterol in Medium HDL	Lipoprotein subclasses	ukb_wmh	Weighted mode	84	0.00305609	0.0152751	0.841915	0.998252
M_HDL_C	Cholesterol in Medium HDL	Lipoprotein subclasses	ukb_fa	MR Egger	92	-0.78237	0.437102	0.0768326	0.846519
M_HDL_C	Cholesterol in Medium HDL	Lipoprotein subclasses	ukb_fa	Weighted median	92	-0.335257	0.186509	0.0722498	0.816944
M_HDL_C	Cholesterol in Medium HDL	Lipoprotein subclasses	ukb_fa	Inverse variance weighted	92	-0.2186	0.179769	0.223985	0.889677
M_HDL_C	Cholesterol in Medium HDL	Lipoprotein subclasses	ukb_fa	Simple mode	92	-0.395024	0.407542	0.334973	0.903689
M_HDL_C	Cholesterol in Medium HDL	Lipoprotein subclasses	ukb_fa	Weighted mode	92	-0.452069	0.299563	0.134739	0.876785
M_HDL_C	Cholesterol in Medium HDL	Lipoprotein subclasses	ukb_md	MR Egger	92	0.698508	0.438791	0.114915	0.988391
M_HDL_C	Cholesterol in Medium HDL	Lipoprotein subclasses	ukb_md	Weighted median	92	0.3294	0.197729	0.0957301	0.988391
M_HDL_C	Cholesterol in Medium HDL	Lipoprotein subclasses	ukb_md	Inverse variance weighted	92	0.239908	0.179737	0.181951	0.988391
M_HDL_C	Cholesterol in Medium HDL	Lipoprotein subclasses	ukb_md	Simple mode	92	0.143542	0.400611	0.720943	0.988391
M_HDL_C	Cholesterol in Medium HDL	Lipoprotein subclasses	ukb_md	Weighted mode	92	0.235565	0.283701	0.408525	0.988391
M_HDL_C	Cholesterol in Medium HDL	Lipoprotein subclasses	ukb_psmd	MR Egger	92	-0.129999	0.0988423	0.191777	0.913206
M_HDL_C	Cholesterol in Medium HDL	Lipoprotein subclasses	ukb_psmd	Weighted median	92	-0.0682533	0.0509295	0.180196	0.913206
M_HDL_C	Cholesterol in Medium HDL	Lipoprotein subclasses	ukb_psmd	Inverse variance weighted	92	-0.042043	0.0403145	0.297006	0.913206
M_HDL_C	Cholesterol in Medium HDL	Lipoprotein subclasses	ukb_psmd	Simple mode	92	-0.0556694	0.121815	0.648759	0.913206
M_HDL_C	Cholesterol in Medium HDL	Lipoprotein subclasses	ukb_psmd	Weighted mode	92	-0.0398338	0.087789	0.651093	0.913206
M_HDL_C	Cholesterol in Medium HDL	Lipoprotein subclasses	igap_ad	MR Egger	79	-0.227973	0.425474	0.593635	0.967017
M_HDL_C	Cholesterol in Medium HDL	Lipoprotein subclasses	igap_ad	Weighted median	79	-0.133022	0.0975112	0.172514	0.735547
M_HDL_C	Cholesterol in Medium HDL	Lipoprotein subclasses	igap_ad	Inverse variance weighted	79	-0.235449	0.174947	0.178355	0.747652
M_HDL_C	Cholesterol in Medium HDL	Lipoprotein subclasses	igap_ad	Simple mode	79	0.0357595	0.202396	0.860217	0.98451
M_HDL_C	Cholesterol in Medium HDL	Lipoprotein subclasses	igap_ad	Weighted mode	79	-0.138364	0.183928	0.454152	0.903085
M_HDL_C	Cholesterol in Medium HDL	Lipoprotein subclasses	MEGASTROKE.AS.EUR	MR Egger	85	-0.0968767	0.11255	0.39186	0.911929
M_HDL_C	Cholesterol in Medium HDL	Lipoprotein subclasses	MEGASTROKE.AS.EUR	Weighted median	85	-0.0995743	0.0605782	0.100231	0.739555
M_HDL_C	Cholesterol in Medium HDL	Lipoprotein subclasses	MEGASTROKE.AS.EUR	Inverse variance weighted	85	-0.0786967	0.0454058	0.0830624	0.729778
M_HDL_C	Cholesterol in Medium HDL	Lipoprotein subclasses	MEGASTROKE.AS.EUR	Simple mode	85	-0.155844	0.144691	0.284527	0.864671
M_HDL_C	Cholesterol in Medium HDL	Lipoprotein subclasses	MEGASTROKE.AS.EUR	Weighted mode	85	-0.155844	0.131908	0.240754	0.856593
M_HDL_C	Cholesterol in Medium HDL	Lipoprotein subclasses	MEGASTROKE.IS.EUR	MR Egger	85	-0.186902	0.12111	0.126575	0.746855
M_HDL_C	Cholesterol in Medium HDL	Lipoprotein subclasses	MEGASTROKE.IS.EUR	Weighted median	85	-0.0849458	0.0677996	0.210244	0.844367
M_HDL_C	Cholesterol in Medium HDL	Lipoprotein subclasses	MEGASTROKE.IS.EUR	Inverse variance weighted	85	-0.0916132	0.0489874	0.0614647	0.598358
M_HDL_C	Cholesterol in Medium HDL	Lipoprotein subclasses	MEGASTROKE.IS.EUR	Simple mode	85	-0.195613	0.162558	0.232224	0.870115
M_HDL_C	Cholesterol in Medium HDL	Lipoprotein subclasses	MEGASTROKE.IS.EUR	Weighted mode	85	-0.1572	0.132448	0.23862	0.872211
M_HDL_C	Cholesterol in Medium HDL	Lipoprotein subclasses	MEGASTROKE.LVD.EUR	MR Egger	85	-0.28424	0.291475	0.332306	0.853303
M_HDL_C	Cholesterol in Medium HDL	Lipoprotein subclasses	MEGASTROKE.LVD.EUR	Weighted median	85	-0.201792	0.16468	0.22044	0.77968
M_HDL_C	Cholesterol in Medium HDL	Lipoprotein subclasses	MEGASTROKE.LVD.EUR	Inverse variance weighted	85	-0.187459	0.114526	0.101666	0.704748
M_HDL_C	Cholesterol in Medium HDL	Lipoprotein subclasses	MEGASTROKE.LVD.EUR	Simple mode	85	-0.264387	0.432654	0.542795	0.905358
M_HDL_C	Cholesterol in Medium HDL	Lipoprotein subclasses	MEGASTROKE.LVD.EUR	Weighted mode	85	0.0512164	0.354395	0.885438	0.988348
M_HDL_C	Cholesterol in Medium HDL	Lipoprotein subclasses	MEGASTROKE.SVD.EUR	MR Egger	85	-0.0279181	0.25408	0.912771	0.988317
M_HDL_C	Cholesterol in Medium HDL	Lipoprotein subclasses	MEGASTROKE.SVD.EUR	Weighted median	85	0.0275797	0.143829	0.847936	0.987446
M_HDL_C	Cholesterol in Medium HDL	Lipoprotein subclasses	MEGASTROKE.SVD.EUR	Inverse variance weighted	85	-0.07028	0.100972	0.486409	0.985228
M_HDL_C	Cholesterol in Medium HDL	Lipoprotein subclasses	MEGASTROKE.SVD.EUR	Simple mode	85	0.170962	0.316857	0.590931	0.985228
M_HDL_C	Cholesterol in Medium HDL	Lipoprotein subclasses	MEGASTROKE.SVD.EUR	Weighted mode	85	0.0421132	0.251761	0.867556	0.988317
M_HDL_C	Cholesterol in Medium HDL	Lipoprotein subclasses	MEGASTROKE.CE.EUR	MR Egger	85	-0.404033	0.205713	0.0528697	0.998394
M_HDL_C	Cholesterol in Medium HDL	Lipoprotein subclasses	MEGASTROKE.CE.EUR	Weighted median	85	-0.174304	0.127997	0.173265	0.998394
M_HDL_C	Cholesterol in Medium HDL	Lipoprotein subclasses	MEGASTROKE.CE.EUR	Inverse variance weighted	85	-0.110199	0.0807058	0.172114	0.998394
M_HDL_C	Cholesterol in Medium HDL	Lipoprotein subclasses	MEGASTROKE.CE.EUR	Simple mode	85	0.196311	0.280635	0.486156	0.998394
M_HDL_C	Cholesterol in Medium HDL	Lipoprotein subclasses	MEGASTROKE.CE.EUR	Weighted mode	85	-0.187264	0.225795	0.409255	0.998394
M_HDL_CE	Cholesteryl Esters in Medium HDL	Lipoprotein subclasses	lacstroke	MR Egger	75	-0.0231896	0.0308307	0.454374	0.997679
M_HDL_CE	Cholesteryl Esters in Medium HDL	Lipoprotein subclasses	lacstroke	Weighted median	75	-0.0195334	0.0160528	0.223672	0.954931
M_HDL_CE	Cholesteryl Esters in Medium HDL	Lipoprotein subclasses	lacstroke	Inverse variance weighted	75	-0.0292807	0.0125979	0.0201124	0.606816
M_HDL_CE	Cholesteryl Esters in Medium HDL	Lipoprotein subclasses	lacstroke	Simple mode	75	-0.0194189	0.0400368	0.62909	0.997679
M_HDL_CE	Cholesteryl Esters in Medium HDL	Lipoprotein subclasses	lacstroke	Weighted mode	75	-0.00952295	0.0298104	0.750285	0.997679
M_HDL_CE	Cholesteryl Esters in Medium HDL	Lipoprotein subclasses	ukb_wmh	MR Egger	81	-0.00369834	0.0240351	0.878103	0.998252
M_HDL_CE	Cholesteryl Esters in Medium HDL	Lipoprotein subclasses	ukb_wmh	Weighted median	81	0.000515812	0.0152082	0.972944	0.999266
M_HDL_CE	Cholesteryl Esters in Medium HDL	Lipoprotein subclasses	ukb_wmh	Inverse variance weighted	81	-0.0203553	0.0141593	0.150549	0.998252
M_HDL_CE	Cholesteryl Esters in Medium HDL	Lipoprotein subclasses	ukb_wmh	Simple mode	81	-0.0380424	0.0281422	0.180251	0.998252
M_HDL_CE	Cholesteryl Esters in Medium HDL	Lipoprotein subclasses	ukb_wmh	Weighted mode	81	-0.011923	0.0136388	0.384626	0.998252
M_HDL_CE	Cholesteryl Esters in Medium HDL	Lipoprotein subclasses	ukb_fa	MR Egger	90	-0.515148	0.433414	0.237801	0.889677
M_HDL_CE	Cholesteryl Esters in Medium HDL	Lipoprotein subclasses	ukb_fa	Weighted median	90	-0.254419	0.183574	0.16577	0.876785
M_HDL_CE	Cholesteryl Esters in Medium HDL	Lipoprotein subclasses	ukb_fa	Inverse variance weighted	90	-0.117161	0.176436	0.506665	0.944308
M_HDL_CE	Cholesteryl Esters in Medium HDL	Lipoprotein subclasses	ukb_fa	Simple mode	90	-0.451479	0.359382	0.212308	0.889677
M_HDL_CE	Cholesteryl Esters in Medium HDL	Lipoprotein subclasses	ukb_fa	Weighted mode	90	-0.33287	0.278567	0.235286	0.889677
M_HDL_CE	Cholesteryl Esters in Medium HDL	Lipoprotein subclasses	ukb_md	MR Egger	90	0.656249	0.467078	0.163538	0.988391
M_HDL_CE	Cholesteryl Esters in Medium HDL	Lipoprotein subclasses	ukb_md	Weighted median	90	0.197804	0.196205	0.313383	0.988391
M_HDL_CE	Cholesteryl Esters in Medium HDL	Lipoprotein subclasses	ukb_md	Inverse variance weighted	90	0.112314	0.190724	0.555939	0.988391
M_HDL_CE	Cholesteryl Esters in Medium HDL	Lipoprotein subclasses	ukb_md	Simple mode	90	0.0326801	0.404923	0.935856	0.988391
M_HDL_CE	Cholesteryl Esters in Medium HDL	Lipoprotein subclasses	ukb_md	Weighted mode	90	0.227798	0.279129	0.41662	0.988391
M_HDL_CE	Cholesteryl Esters in Medium HDL	Lipoprotein subclasses	ukb_psmd	MR Egger	90	-0.0518784	0.104513	0.620863	0.913206
M_HDL_CE	Cholesteryl Esters in Medium HDL	Lipoprotein subclasses	ukb_psmd	Weighted median	90	-0.0577036	0.0511521	0.259287	0.913206
M_HDL_CE	Cholesteryl Esters in Medium HDL	Lipoprotein subclasses	ukb_psmd	Inverse variance weighted	90	-0.0277901	0.0422139	0.510335	0.913206
M_HDL_CE	Cholesteryl Esters in Medium HDL	Lipoprotein subclasses	ukb_psmd	Simple mode	90	-0.0202596	0.119897	0.8662	0.960937
M_HDL_CE	Cholesteryl Esters in Medium HDL	Lipoprotein subclasses	ukb_psmd	Weighted mode	90	-0.0202596	0.0836663	0.809223	0.951834
M_HDL_CE	Cholesteryl Esters in Medium HDL	Lipoprotein subclasses	igap_ad	MR Egger	79	-0.0197183	0.190045	0.917633	0.991134
M_HDL_CE	Cholesteryl Esters in Medium HDL	Lipoprotein subclasses	igap_ad	Weighted median	79	-0.0540894	0.0954378	0.570884	0.963448
M_HDL_CE	Cholesteryl Esters in Medium HDL	Lipoprotein subclasses	igap_ad	Inverse variance weighted	79	-0.0218609	0.0772553	0.7772	0.983235
M_HDL_CE	Cholesteryl Esters in Medium HDL	Lipoprotein subclasses	igap_ad	Simple mode	79	0.0537932	0.245712	0.827278	0.983235
M_HDL_CE	Cholesteryl Esters in Medium HDL	Lipoprotein subclasses	igap_ad	Weighted mode	79	-0.0468048	0.178937	0.794341	0.983235
M_HDL_CE	Cholesteryl Esters in Medium HDL	Lipoprotein subclasses	MEGASTROKE.AS.EUR	MR Egger	87	-0.139702	0.102465	0.176352	0.811895
M_HDL_CE	Cholesteryl Esters in Medium HDL	Lipoprotein subclasses	MEGASTROKE.AS.EUR	Weighted median	87	-0.109846	0.0578776	0.0577089	0.686502
M_HDL_CE	Cholesteryl Esters in Medium HDL	Lipoprotein subclasses	MEGASTROKE.AS.EUR	Inverse variance weighted	87	-0.104671	0.0405715	0.00988224	0.410113
M_HDL_CE	Cholesteryl Esters in Medium HDL	Lipoprotein subclasses	MEGASTROKE.AS.EUR	Simple mode	87	-0.11648	0.138206	0.401676	0.914813
M_HDL_CE	Cholesteryl Esters in Medium HDL	Lipoprotein subclasses	MEGASTROKE.AS.EUR	Weighted mode	87	-0.122502	0.104667	0.245074	0.856593
M_HDL_CE	Cholesteryl Esters in Medium HDL	Lipoprotein subclasses	MEGASTROKE.IS.EUR	MR Egger	87	-0.206055	0.114026	0.0742859	0.626429
M_HDL_CE	Cholesteryl Esters in Medium HDL	Lipoprotein subclasses	MEGASTROKE.IS.EUR	Weighted median	87	-0.0588364	0.065536	0.369307	0.982451
M_HDL_CE	Cholesteryl Esters in Medium HDL	Lipoprotein subclasses	MEGASTROKE.IS.EUR	Inverse variance weighted	87	-0.109293	0.0451948	0.0155946	0.564107
M_HDL_CE	Cholesteryl Esters in Medium HDL	Lipoprotein subclasses	MEGASTROKE.IS.EUR	Simple mode	87	-0.000568848	0.154857	0.997078	0.999754
M_HDL_CE	Cholesteryl Esters in Medium HDL	Lipoprotein subclasses	MEGASTROKE.IS.EUR	Weighted mode	87	-0.0278225	0.113692	0.807257	0.999754
M_HDL_CE	Cholesteryl Esters in Medium HDL	Lipoprotein subclasses	MEGASTROKE.LVD.EUR	MR Egger	87	-0.285054	0.293953	0.334934	0.853303
M_HDL_CE	Cholesteryl Esters in Medium HDL	Lipoprotein subclasses	MEGASTROKE.LVD.EUR	Weighted median	87	-0.102601	0.155492	0.509352	0.902201
M_HDL_CE	Cholesteryl Esters in Medium HDL	Lipoprotein subclasses	MEGASTROKE.LVD.EUR	Inverse variance weighted	87	-0.220729	0.112986	0.0507491	0.58852
M_HDL_CE	Cholesteryl Esters in Medium HDL	Lipoprotein subclasses	MEGASTROKE.LVD.EUR	Simple mode	87	-0.0895538	0.381411	0.814925	0.970891
M_HDL_CE	Cholesteryl Esters in Medium HDL	Lipoprotein subclasses	MEGASTROKE.LVD.EUR	Weighted mode	87	0.0274073	0.315642	0.931008	0.991318
M_HDL_CE	Cholesteryl Esters in Medium HDL	Lipoprotein subclasses	MEGASTROKE.SVD.EUR	MR Egger	87	-0.349453	0.270361	0.199673	0.920715
M_HDL_CE	Cholesteryl Esters in Medium HDL	Lipoprotein subclasses	MEGASTROKE.SVD.EUR	Weighted median	87	-0.357541	0.148842	0.0162987	0.637354
M_HDL_CE	Cholesteryl Esters in Medium HDL	Lipoprotein subclasses	MEGASTROKE.SVD.EUR	Inverse variance weighted	87	-0.187381	0.105568	0.075902	0.847702
M_HDL_CE	Cholesteryl Esters in Medium HDL	Lipoprotein subclasses	MEGASTROKE.SVD.EUR	Simple mode	87	-0.549553	0.373453	0.144793	0.874282
M_HDL_CE	Cholesteryl Esters in Medium HDL	Lipoprotein subclasses	MEGASTROKE.SVD.EUR	Weighted mode	87	-0.352948	0.242781	0.149649	0.874282
M_HDL_CE	Cholesteryl Esters in Medium HDL	Lipoprotein subclasses	MEGASTROKE.CE.EUR	MR Egger	87	-0.14459	0.207953	0.488761	0.998394
M_HDL_CE	Cholesteryl Esters in Medium HDL	Lipoprotein subclasses	MEGASTROKE.CE.EUR	Weighted median	87	0.054576	0.120165	0.649704	0.998394
M_HDL_CE	Cholesteryl Esters in Medium HDL	Lipoprotein subclasses	MEGASTROKE.CE.EUR	Inverse variance weighted	87	0.00861591	0.0795245	0.913724	0.998394
M_HDL_CE	Cholesteryl Esters in Medium HDL	Lipoprotein subclasses	MEGASTROKE.CE.EUR	Simple mode	87	0.151854	0.31404	0.629933	0.998394
M_HDL_CE	Cholesteryl Esters in Medium HDL	Lipoprotein subclasses	MEGASTROKE.CE.EUR	Weighted mode	87	0.227372	0.317106	0.475304	0.998394
M_HDL_CE_pct	Cholesteryl esters to total lipids ratio in medium HDL	Ratios	lacstroke	MR Egger	60	-0.0243589	0.0312148	0.438349	0.997679
M_HDL_CE_pct	Cholesteryl esters to total lipids ratio in medium HDL	Ratios	lacstroke	Weighted median	60	-0.0165739	0.0178872	0.354145	0.978888
M_HDL_CE_pct	Cholesteryl esters to total lipids ratio in medium HDL	Ratios	lacstroke	Inverse variance weighted	60	-0.0336505	0.0125302	0.00724119	0.530311
M_HDL_CE_pct	Cholesteryl esters to total lipids ratio in medium HDL	Ratios	lacstroke	Simple mode	60	0.00232149	0.0388898	0.952601	0.998533
M_HDL_CE_pct	Cholesteryl esters to total lipids ratio in medium HDL	Ratios	lacstroke	Weighted mode	60	0.00547174	0.0271212	0.840805	0.997679
M_HDL_CE_pct	Cholesteryl esters to total lipids ratio in medium HDL	Ratios	ukb_wmh	MR Egger	74	0.0067522	0.0186263	0.718034	0.998252
M_HDL_CE_pct	Cholesteryl esters to total lipids ratio in medium HDL	Ratios	ukb_wmh	Weighted median	74	-0.00664911	0.0133193	0.617632	0.998252
M_HDL_CE_pct	Cholesteryl esters to total lipids ratio in medium HDL	Ratios	ukb_wmh	Inverse variance weighted	74	-0.0074429	0.0108378	0.492237	0.998252
M_HDL_CE_pct	Cholesteryl esters to total lipids ratio in medium HDL	Ratios	ukb_wmh	Simple mode	74	-0.0122227	0.0210056	0.562441	0.998252
M_HDL_CE_pct	Cholesteryl esters to total lipids ratio in medium HDL	Ratios	ukb_wmh	Weighted mode	74	-0.00164147	0.0121172	0.892617	0.999266
M_HDL_CE_pct	Cholesteryl esters to total lipids ratio in medium HDL	Ratios	ukb_fa	MR Egger	88	0.034809	0.345561	0.919998	0.989814
M_HDL_CE_pct	Cholesteryl esters to total lipids ratio in medium HDL	Ratios	ukb_fa	Weighted median	88	-0.190881	0.177034	0.280937	0.903689
M_HDL_CE_pct	Cholesteryl esters to total lipids ratio in medium HDL	Ratios	ukb_fa	Inverse variance weighted	88	-0.158047	0.163337	0.333237	0.903689
M_HDL_CE_pct	Cholesteryl esters to total lipids ratio in medium HDL	Ratios	ukb_fa	Simple mode	88	-0.235452	0.426555	0.582374	0.955897
M_HDL_CE_pct	Cholesteryl esters to total lipids ratio in medium HDL	Ratios	ukb_fa	Weighted mode	88	-0.122939	0.27079	0.65096	0.960438
M_HDL_CE_pct	Cholesteryl esters to total lipids ratio in medium HDL	Ratios	ukb_md	MR Egger	88	-0.426782	0.310545	0.17292	0.988391
M_HDL_CE_pct	Cholesteryl esters to total lipids ratio in medium HDL	Ratios	ukb_md	Weighted median	88	-0.226457	0.184247	0.219036	0.988391
M_HDL_CE_pct	Cholesteryl esters to total lipids ratio in medium HDL	Ratios	ukb_md	Inverse variance weighted	88	-0.00991789	0.148436	0.946728	0.988391
M_HDL_CE_pct	Cholesteryl esters to total lipids ratio in medium HDL	Ratios	ukb_md	Simple mode	88	0.144567	0.379101	0.70388	0.988391
M_HDL_CE_pct	Cholesteryl esters to total lipids ratio in medium HDL	Ratios	ukb_md	Weighted mode	88	-0.21224	0.242572	0.384005	0.988391
M_HDL_CE_pct	Cholesteryl esters to total lipids ratio in medium HDL	Ratios	ukb_psmd	MR Egger	88	-0.210075	0.0895971	0.0213483	0.913206
M_HDL_CE_pct	Cholesteryl esters to total lipids ratio in medium HDL	Ratios	ukb_psmd	Weighted median	88	-0.0735969	0.0498293	0.139681	0.913206
M_HDL_CE_pct	Cholesteryl esters to total lipids ratio in medium HDL	Ratios	ukb_psmd	Inverse variance weighted	88	-0.0122006	0.0436989	0.780095	0.943444
M_HDL_CE_pct	Cholesteryl esters to total lipids ratio in medium HDL	Ratios	ukb_psmd	Simple mode	88	-0.0115898	0.115085	0.920016	0.975436
M_HDL_CE_pct	Cholesteryl esters to total lipids ratio in medium HDL	Ratios	ukb_psmd	Weighted mode	88	-0.131806	0.0753121	0.083621	0.913206
M_HDL_CE_pct	Cholesteryl esters to total lipids ratio in medium HDL	Ratios	igap_ad	MR Egger	71	0.339889	0.257195	0.190692	0.753687
M_HDL_CE_pct	Cholesteryl esters to total lipids ratio in medium HDL	Ratios	igap_ad	Weighted median	71	0.133434	0.0946941	0.158804	0.696571
M_HDL_CE_pct	Cholesteryl esters to total lipids ratio in medium HDL	Ratios	igap_ad	Inverse variance weighted	71	0.0818927	0.120985	0.498479	0.929088
M_HDL_CE_pct	Cholesteryl esters to total lipids ratio in medium HDL	Ratios	igap_ad	Simple mode	71	0.073929	0.221349	0.739384	0.983235
M_HDL_CE_pct	Cholesteryl esters to total lipids ratio in medium HDL	Ratios	igap_ad	Weighted mode	71	0.178781	0.150032	0.237434	0.798562
M_HDL_CE_pct	Cholesteryl esters to total lipids ratio in medium HDL	Ratios	MEGASTROKE.AS.EUR	MR Egger	85	0.120084	0.0781178	0.128044	0.78664
M_HDL_CE_pct	Cholesteryl esters to total lipids ratio in medium HDL	Ratios	MEGASTROKE.AS.EUR	Weighted median	85	-0.0923965	0.0555426	0.0962077	0.739374
M_HDL_CE_pct	Cholesteryl esters to total lipids ratio in medium HDL	Ratios	MEGASTROKE.AS.EUR	Inverse variance weighted	85	-0.0651785	0.037462	0.0818839	0.729778
M_HDL_CE_pct	Cholesteryl esters to total lipids ratio in medium HDL	Ratios	MEGASTROKE.AS.EUR	Simple mode	85	-0.101926	0.115549	0.38024	0.906895
M_HDL_CE_pct	Cholesteryl esters to total lipids ratio in medium HDL	Ratios	MEGASTROKE.AS.EUR	Weighted mode	85	-0.0726286	0.0787632	0.35911	0.893498
M_HDL_CE_pct	Cholesteryl esters to total lipids ratio in medium HDL	Ratios	MEGASTROKE.IS.EUR	MR Egger	85	0.135185	0.0868502	0.123388	0.745458
M_HDL_CE_pct	Cholesteryl esters to total lipids ratio in medium HDL	Ratios	MEGASTROKE.IS.EUR	Weighted median	85	-0.0938405	0.0591758	0.112786	0.716561
M_HDL_CE_pct	Cholesteryl esters to total lipids ratio in medium HDL	Ratios	MEGASTROKE.IS.EUR	Inverse variance weighted	85	-0.0630058	0.0415537	0.129456	0.750797
M_HDL_CE_pct	Cholesteryl esters to total lipids ratio in medium HDL	Ratios	MEGASTROKE.IS.EUR	Simple mode	85	-0.163018	0.119259	0.175296	0.800108
M_HDL_CE_pct	Cholesteryl esters to total lipids ratio in medium HDL	Ratios	MEGASTROKE.IS.EUR	Weighted mode	85	-0.0865433	0.0817627	0.292876	0.928187
M_HDL_CE_pct	Cholesteryl esters to total lipids ratio in medium HDL	Ratios	MEGASTROKE.LVD.EUR	MR Egger	85	0.304958	0.25161	0.22894	0.795996
M_HDL_CE_pct	Cholesteryl esters to total lipids ratio in medium HDL	Ratios	MEGASTROKE.LVD.EUR	Weighted median	85	-0.0130925	0.150205	0.930541	0.991318
M_HDL_CE_pct	Cholesteryl esters to total lipids ratio in medium HDL	Ratios	MEGASTROKE.LVD.EUR	Inverse variance weighted	85	-0.0775338	0.115556	0.502244	0.902201
M_HDL_CE_pct	Cholesteryl esters to total lipids ratio in medium HDL	Ratios	MEGASTROKE.LVD.EUR	Simple mode	85	-0.12804	0.361168	0.723841	0.959279
M_HDL_CE_pct	Cholesteryl esters to total lipids ratio in medium HDL	Ratios	MEGASTROKE.LVD.EUR	Weighted mode	85	-0.0868479	0.256458	0.735723	0.959279
M_HDL_CE_pct	Cholesteryl esters to total lipids ratio in medium HDL	Ratios	MEGASTROKE.SVD.EUR	MR Egger	85	0.0431715	0.213322	0.840117	0.985228
M_HDL_CE_pct	Cholesteryl esters to total lipids ratio in medium HDL	Ratios	MEGASTROKE.SVD.EUR	Weighted median	85	-0.0324513	0.136331	0.811856	0.985228
M_HDL_CE_pct	Cholesteryl esters to total lipids ratio in medium HDL	Ratios	MEGASTROKE.SVD.EUR	Inverse variance weighted	85	-0.221019	0.0994555	0.0262638	0.70048
M_HDL_CE_pct	Cholesteryl esters to total lipids ratio in medium HDL	Ratios	MEGASTROKE.SVD.EUR	Simple mode	85	0.202748	0.277128	0.466446	0.985228
M_HDL_CE_pct	Cholesteryl esters to total lipids ratio in medium HDL	Ratios	MEGASTROKE.SVD.EUR	Weighted mode	85	0.0977241	0.188531	0.605581	0.985228
M_HDL_CE_pct	Cholesteryl esters to total lipids ratio in medium HDL	Ratios	MEGASTROKE.CE.EUR	MR Egger	85	-0.0871393	0.164119	0.596871	0.998394
M_HDL_CE_pct	Cholesteryl esters to total lipids ratio in medium HDL	Ratios	MEGASTROKE.CE.EUR	Weighted median	85	0.000707898	0.112561	0.994982	0.998394
M_HDL_CE_pct	Cholesteryl esters to total lipids ratio in medium HDL	Ratios	MEGASTROKE.CE.EUR	Inverse variance weighted	85	-0.0550399	0.0748889	0.462367	0.998394
M_HDL_CE_pct	Cholesteryl esters to total lipids ratio in medium HDL	Ratios	MEGASTROKE.CE.EUR	Simple mode	85	0.0837761	0.247583	0.735924	0.998394
M_HDL_CE_pct	Cholesteryl esters to total lipids ratio in medium HDL	Ratios	MEGASTROKE.CE.EUR	Weighted mode	85	0.0333412	0.158689	0.834095	0.998394
M_HDL_C_pct	Cholesterol to total lipids ratio in medium HDL	Ratios	lacstroke	MR Egger	70	-0.0195698	0.0328043	0.55278	0.997679
M_HDL_C_pct	Cholesterol to total lipids ratio in medium HDL	Ratios	lacstroke	Weighted median	70	-0.0375137	0.0166224	0.0240191	0.606816
M_HDL_C_pct	Cholesterol to total lipids ratio in medium HDL	Ratios	lacstroke	Inverse variance weighted	70	-0.0446881	0.0120881	0.000218264	0.090687
M_HDL_C_pct	Cholesterol to total lipids ratio in medium HDL	Ratios	lacstroke	Simple mode	70	-0.052427	0.0432784	0.229879	0.954931
M_HDL_C_pct	Cholesterol to total lipids ratio in medium HDL	Ratios	lacstroke	Weighted mode	70	-0.0455186	0.0414644	0.276119	0.954931
M_HDL_C_pct	Cholesterol to total lipids ratio in medium HDL	Ratios	ukb_wmh	MR Egger	89	0.0233206	0.0159171	0.146489	0.998252
M_HDL_C_pct	Cholesterol to total lipids ratio in medium HDL	Ratios	ukb_wmh	Weighted median	89	0.013985	0.0132342	0.290633	0.998252
M_HDL_C_pct	Cholesterol to total lipids ratio in medium HDL	Ratios	ukb_wmh	Inverse variance weighted	89	-0.00721646	0.00950871	0.447894	0.998252
M_HDL_C_pct	Cholesterol to total lipids ratio in medium HDL	Ratios	ukb_wmh	Simple mode	89	0.000288326	0.0214809	0.989321	0.999266
M_HDL_C_pct	Cholesterol to total lipids ratio in medium HDL	Ratios	ukb_wmh	Weighted mode	89	0.00856739	0.012056	0.479191	0.998252
M_HDL_C_pct	Cholesterol to total lipids ratio in medium HDL	Ratios	ukb_fa	MR Egger	102	0.0821922	0.340865	0.80995	0.974106
M_HDL_C_pct	Cholesterol to total lipids ratio in medium HDL	Ratios	ukb_fa	Weighted median	102	-0.112471	0.17736	0.525992	0.955225
M_HDL_C_pct	Cholesterol to total lipids ratio in medium HDL	Ratios	ukb_fa	Inverse variance weighted	102	-0.099098	0.150952	0.511511	0.946219
M_HDL_C_pct	Cholesterol to total lipids ratio in medium HDL	Ratios	ukb_fa	Simple mode	102	-0.420502	0.428861	0.329177	0.903689
M_HDL_C_pct	Cholesterol to total lipids ratio in medium HDL	Ratios	ukb_fa	Weighted mode	102	-0.309233	0.329508	0.350243	0.903689
M_HDL_C_pct	Cholesterol to total lipids ratio in medium HDL	Ratios	ukb_md	MR Egger	102	-0.0472634	0.332938	0.887398	0.988391
M_HDL_C_pct	Cholesterol to total lipids ratio in medium HDL	Ratios	ukb_md	Weighted median	102	0.135807	0.177807	0.444994	0.988391
M_HDL_C_pct	Cholesterol to total lipids ratio in medium HDL	Ratios	ukb_md	Inverse variance weighted	102	0.049597	0.147325	0.736381	0.988391
M_HDL_C_pct	Cholesterol to total lipids ratio in medium HDL	Ratios	ukb_md	Simple mode	102	0.259801	0.466706	0.578984	0.988391
M_HDL_C_pct	Cholesterol to total lipids ratio in medium HDL	Ratios	ukb_md	Weighted mode	102	0.405134	0.348686	0.248019	0.988391
M_HDL_C_pct	Cholesterol to total lipids ratio in medium HDL	Ratios	ukb_psmd	MR Egger	101	-0.0873474	0.0986839	0.378235	0.913206
M_HDL_C_pct	Cholesterol to total lipids ratio in medium HDL	Ratios	ukb_psmd	Weighted median	101	0.00923912	0.0487941	0.849819	0.959028
M_HDL_C_pct	Cholesterol to total lipids ratio in medium HDL	Ratios	ukb_psmd	Inverse variance weighted	101	0.0678266	0.0412611	0.100209	0.913206
M_HDL_C_pct	Cholesterol to total lipids ratio in medium HDL	Ratios	ukb_psmd	Simple mode	101	-0.017826	0.131977	0.892828	0.975063
M_HDL_C_pct	Cholesterol to total lipids ratio in medium HDL	Ratios	ukb_psmd	Weighted mode	101	-0.0352278	0.105224	0.738485	0.927114
M_HDL_C_pct	Cholesterol to total lipids ratio in medium HDL	Ratios	igap_ad	MR Egger	86	0.13632	0.239256	0.570358	0.963448
M_HDL_C_pct	Cholesterol to total lipids ratio in medium HDL	Ratios	igap_ad	Weighted median	86	-0.0405816	0.0946847	0.668216	0.983235
M_HDL_C_pct	Cholesterol to total lipids ratio in medium HDL	Ratios	igap_ad	Inverse variance weighted	86	0.0401728	0.10375	0.698601	0.983235
M_HDL_C_pct	Cholesterol to total lipids ratio in medium HDL	Ratios	igap_ad	Simple mode	86	0.19766	0.232848	0.398332	0.872078
M_HDL_C_pct	Cholesterol to total lipids ratio in medium HDL	Ratios	igap_ad	Weighted mode	86	0.0494498	0.205406	0.810335	0.983235
M_HDL_C_pct	Cholesterol to total lipids ratio in medium HDL	Ratios	MEGASTROKE.AS.EUR	MR Egger	96	0.209636	0.110763	0.061481	0.686502
M_HDL_C_pct	Cholesterol to total lipids ratio in medium HDL	Ratios	MEGASTROKE.AS.EUR	Weighted median	96	-0.0725521	0.0575687	0.207572	0.833635
M_HDL_C_pct	Cholesterol to total lipids ratio in medium HDL	Ratios	MEGASTROKE.AS.EUR	Inverse variance weighted	96	-0.103245	0.0473547	0.0292397	0.659531
M_HDL_C_pct	Cholesterol to total lipids ratio in medium HDL	Ratios	MEGASTROKE.AS.EUR	Simple mode	96	0.031594	0.132559	0.812132	0.978564
M_HDL_C_pct	Cholesterol to total lipids ratio in medium HDL	Ratios	MEGASTROKE.AS.EUR	Weighted mode	96	0.00091782	0.115757	0.99369	0.998062
M_HDL_C_pct	Cholesterol to total lipids ratio in medium HDL	Ratios	MEGASTROKE.IS.EUR	MR Egger	96	0.272635	0.12	0.025369	0.576614
M_HDL_C_pct	Cholesterol to total lipids ratio in medium HDL	Ratios	MEGASTROKE.IS.EUR	Weighted median	96	-0.0165353	0.0628356	0.792434	0.999754
M_HDL_C_pct	Cholesterol to total lipids ratio in medium HDL	Ratios	MEGASTROKE.IS.EUR	Inverse variance weighted	96	-0.109874	0.0521551	0.0351455	0.576614
M_HDL_C_pct	Cholesterol to total lipids ratio in medium HDL	Ratios	MEGASTROKE.IS.EUR	Simple mode	96	0.0182579	0.137603	0.894723	0.999754
M_HDL_C_pct	Cholesterol to total lipids ratio in medium HDL	Ratios	MEGASTROKE.IS.EUR	Weighted mode	96	0.0182579	0.122675	0.882003	0.999754
M_HDL_C_pct	Cholesterol to total lipids ratio in medium HDL	Ratios	MEGASTROKE.LVD.EUR	MR Egger	96	-0.17837	0.286656	0.535288	0.905358
M_HDL_C_pct	Cholesterol to total lipids ratio in medium HDL	Ratios	MEGASTROKE.LVD.EUR	Weighted median	96	-0.233733	0.156336	0.134897	0.736371
M_HDL_C_pct	Cholesterol to total lipids ratio in medium HDL	Ratios	MEGASTROKE.LVD.EUR	Inverse variance weighted	96	-0.335741	0.116455	0.00393907	0.341192
M_HDL_C_pct	Cholesterol to total lipids ratio in medium HDL	Ratios	MEGASTROKE.LVD.EUR	Simple mode	96	-0.18184	0.389401	0.641588	0.942927
M_HDL_C_pct	Cholesterol to total lipids ratio in medium HDL	Ratios	MEGASTROKE.LVD.EUR	Weighted mode	96	-0.122539	0.359334	0.733845	0.959279
M_HDL_C_pct	Cholesterol to total lipids ratio in medium HDL	Ratios	MEGASTROKE.SVD.EUR	MR Egger	96	0.0556025	0.266037	0.834898	0.985228
M_HDL_C_pct	Cholesterol to total lipids ratio in medium HDL	Ratios	MEGASTROKE.SVD.EUR	Weighted median	96	-0.137022	0.136992	0.317205	0.985228
M_HDL_C_pct	Cholesterol to total lipids ratio in medium HDL	Ratios	MEGASTROKE.SVD.EUR	Inverse variance weighted	96	-0.230326	0.107837	0.0326899	0.70048
M_HDL_C_pct	Cholesterol to total lipids ratio in medium HDL	Ratios	MEGASTROKE.SVD.EUR	Simple mode	96	-0.239963	0.334297	0.474633	0.985228
M_HDL_C_pct	Cholesterol to total lipids ratio in medium HDL	Ratios	MEGASTROKE.SVD.EUR	Weighted mode	96	-0.179635	0.30969	0.563256	0.985228
M_HDL_C_pct	Cholesterol to total lipids ratio in medium HDL	Ratios	MEGASTROKE.CE.EUR	MR Egger	96	0.32782	0.200709	0.105749	0.998394
M_HDL_C_pct	Cholesterol to total lipids ratio in medium HDL	Ratios	MEGASTROKE.CE.EUR	Weighted median	96	0.105006	0.120934	0.385233	0.998394
M_HDL_C_pct	Cholesterol to total lipids ratio in medium HDL	Ratios	MEGASTROKE.CE.EUR	Inverse variance weighted	96	-0.072933	0.0820295	0.373945	0.998394
M_HDL_C_pct	Cholesterol to total lipids ratio in medium HDL	Ratios	MEGASTROKE.CE.EUR	Simple mode	96	0.154909	0.27313	0.571943	0.998394
M_HDL_C_pct	Cholesterol to total lipids ratio in medium HDL	Ratios	MEGASTROKE.CE.EUR	Weighted mode	96	0.140858	0.228629	0.539304	0.998394
M_HDL_FC	Free Cholesterol in Medium HDL	Lipoprotein subclasses	lacstroke	MR Egger	69	0.0200512	0.0403303	0.620694	0.997679
M_HDL_FC	Free Cholesterol in Medium HDL	Lipoprotein subclasses	lacstroke	Weighted median	69	-0.022021	0.0171211	0.198377	0.954931
M_HDL_FC	Free Cholesterol in Medium HDL	Lipoprotein subclasses	lacstroke	Inverse variance weighted	69	-0.0248041	0.0141497	0.0796068	0.906907
M_HDL_FC	Free Cholesterol in Medium HDL	Lipoprotein subclasses	lacstroke	Simple mode	69	-0.0240636	0.0397783	0.54723	0.997679
M_HDL_FC	Free Cholesterol in Medium HDL	Lipoprotein subclasses	lacstroke	Weighted mode	69	-0.0181892	0.0331404	0.584904	0.997679
M_HDL_FC	Free Cholesterol in Medium HDL	Lipoprotein subclasses	ukb_wmh	MR Egger	85	0.0235317	0.0267768	0.382041	0.998252
M_HDL_FC	Free Cholesterol in Medium HDL	Lipoprotein subclasses	ukb_wmh	Weighted median	85	-0.0154277	0.0159404	0.333125	0.998252
M_HDL_FC	Free Cholesterol in Medium HDL	Lipoprotein subclasses	ukb_wmh	Inverse variance weighted	85	-0.0115226	0.0142843	0.419862	0.998252
M_HDL_FC	Free Cholesterol in Medium HDL	Lipoprotein subclasses	ukb_wmh	Simple mode	85	-0.0514217	0.0283038	0.0728177	0.998252
M_HDL_FC	Free Cholesterol in Medium HDL	Lipoprotein subclasses	ukb_wmh	Weighted mode	85	-0.0144901	0.0171922	0.401715	0.998252
M_HDL_FC	Free Cholesterol in Medium HDL	Lipoprotein subclasses	ukb_fa	MR Egger	94	-0.0664584	0.413732	0.872736	0.98096
M_HDL_FC	Free Cholesterol in Medium HDL	Lipoprotein subclasses	ukb_fa	Weighted median	94	-0.121486	0.192258	0.527459	0.955225
M_HDL_FC	Free Cholesterol in Medium HDL	Lipoprotein subclasses	ukb_fa	Inverse variance weighted	94	-0.0586775	0.166296	0.724201	0.963881
M_HDL_FC	Free Cholesterol in Medium HDL	Lipoprotein subclasses	ukb_fa	Simple mode	94	-0.0323067	0.423927	0.939417	0.989814
M_HDL_FC	Free Cholesterol in Medium HDL	Lipoprotein subclasses	ukb_fa	Weighted mode	94	-0.146677	0.396753	0.712452	0.963881
M_HDL_FC	Free Cholesterol in Medium HDL	Lipoprotein subclasses	ukb_md	MR Egger	94	0.153696	0.421626	0.716297	0.988391
M_HDL_FC	Free Cholesterol in Medium HDL	Lipoprotein subclasses	ukb_md	Weighted median	94	0.0391206	0.195985	0.841785	0.988391
M_HDL_FC	Free Cholesterol in Medium HDL	Lipoprotein subclasses	ukb_md	Inverse variance weighted	94	0.122041	0.169471	0.471445	0.988391
M_HDL_FC	Free Cholesterol in Medium HDL	Lipoprotein subclasses	ukb_md	Simple mode	94	-0.114193	0.45761	0.803492	0.988391
M_HDL_FC	Free Cholesterol in Medium HDL	Lipoprotein subclasses	ukb_md	Weighted mode	94	-0.271323	0.379751	0.476722	0.988391
M_HDL_FC	Free Cholesterol in Medium HDL	Lipoprotein subclasses	ukb_psmd	MR Egger	93	0.0311495	0.104865	0.767111	0.937246
M_HDL_FC	Free Cholesterol in Medium HDL	Lipoprotein subclasses	ukb_psmd	Weighted median	93	-0.00766944	0.0508187	0.880041	0.972183
M_HDL_FC	Free Cholesterol in Medium HDL	Lipoprotein subclasses	ukb_psmd	Inverse variance weighted	93	-0.0367933	0.0416371	0.376877	0.913206
M_HDL_FC	Free Cholesterol in Medium HDL	Lipoprotein subclasses	ukb_psmd	Simple mode	93	0.0274866	0.128946	0.831671	0.955194
M_HDL_FC	Free Cholesterol in Medium HDL	Lipoprotein subclasses	ukb_psmd	Weighted mode	93	0.0274866	0.103817	0.791787	0.944435
M_HDL_FC	Free Cholesterol in Medium HDL	Lipoprotein subclasses	igap_ad	MR Egger	82	0.110615	0.35235	0.754389	0.983235
M_HDL_FC	Free Cholesterol in Medium HDL	Lipoprotein subclasses	igap_ad	Weighted median	82	-0.0902069	0.101142	0.372457	0.86734
M_HDL_FC	Free Cholesterol in Medium HDL	Lipoprotein subclasses	igap_ad	Inverse variance weighted	82	-0.082412	0.137197	0.54805	0.955005
M_HDL_FC	Free Cholesterol in Medium HDL	Lipoprotein subclasses	igap_ad	Simple mode	82	-0.119126	0.247612	0.631744	0.977356
M_HDL_FC	Free Cholesterol in Medium HDL	Lipoprotein subclasses	igap_ad	Weighted mode	82	-0.119126	0.217391	0.585213	0.967017
M_HDL_FC	Free Cholesterol in Medium HDL	Lipoprotein subclasses	MEGASTROKE.AS.EUR	MR Egger	88	0.0235706	0.124002	0.849693	0.982702
M_HDL_FC	Free Cholesterol in Medium HDL	Lipoprotein subclasses	MEGASTROKE.AS.EUR	Weighted median	88	-0.0589591	0.0610549	0.334208	0.889079
M_HDL_FC	Free Cholesterol in Medium HDL	Lipoprotein subclasses	MEGASTROKE.AS.EUR	Inverse variance weighted	88	-0.0817247	0.0477047	0.0866872	0.729778
M_HDL_FC	Free Cholesterol in Medium HDL	Lipoprotein subclasses	MEGASTROKE.AS.EUR	Simple mode	88	-0.0921545	0.166878	0.582209	0.941364
M_HDL_FC	Free Cholesterol in Medium HDL	Lipoprotein subclasses	MEGASTROKE.AS.EUR	Weighted mode	88	-0.0646886	0.138121	0.640707	0.950188
M_HDL_FC	Free Cholesterol in Medium HDL	Lipoprotein subclasses	MEGASTROKE.IS.EUR	MR Egger	88	0.00655479	0.13667	0.961859	0.999754
M_HDL_FC	Free Cholesterol in Medium HDL	Lipoprotein subclasses	MEGASTROKE.IS.EUR	Weighted median	88	-0.0222799	0.064917	0.731444	0.999754
M_HDL_FC	Free Cholesterol in Medium HDL	Lipoprotein subclasses	MEGASTROKE.IS.EUR	Inverse variance weighted	88	-0.0983826	0.0531709	0.0642691	0.603012
M_HDL_FC	Free Cholesterol in Medium HDL	Lipoprotein subclasses	MEGASTROKE.IS.EUR	Simple mode	88	0.00501507	0.167542	0.976189	0.999754
M_HDL_FC	Free Cholesterol in Medium HDL	Lipoprotein subclasses	MEGASTROKE.IS.EUR	Weighted mode	88	0.0158789	0.133247	0.905416	0.999754
M_HDL_FC	Free Cholesterol in Medium HDL	Lipoprotein subclasses	MEGASTROKE.LVD.EUR	MR Egger	88	0.314236	0.366013	0.392982	0.877248
M_HDL_FC	Free Cholesterol in Medium HDL	Lipoprotein subclasses	MEGASTROKE.LVD.EUR	Weighted median	88	-0.020707	0.169175	0.902583	0.988348
M_HDL_FC	Free Cholesterol in Medium HDL	Lipoprotein subclasses	MEGASTROKE.LVD.EUR	Inverse variance weighted	88	-0.299079	0.14039	0.0331428	0.561553
M_HDL_FC	Free Cholesterol in Medium HDL	Lipoprotein subclasses	MEGASTROKE.LVD.EUR	Simple mode	88	0.085212	0.406435	0.834425	0.978895
M_HDL_FC	Free Cholesterol in Medium HDL	Lipoprotein subclasses	MEGASTROKE.LVD.EUR	Weighted mode	88	0.171865	0.326402	0.59985	0.92455
M_HDL_FC	Free Cholesterol in Medium HDL	Lipoprotein subclasses	MEGASTROKE.SVD.EUR	MR Egger	88	0.0716075	0.319536	0.823212	0.985228
M_HDL_FC	Free Cholesterol in Medium HDL	Lipoprotein subclasses	MEGASTROKE.SVD.EUR	Weighted median	88	0.0682561	0.149769	0.648575	0.985228
M_HDL_FC	Free Cholesterol in Medium HDL	Lipoprotein subclasses	MEGASTROKE.SVD.EUR	Inverse variance weighted	88	-0.102486	0.121522	0.399033	0.985228
M_HDL_FC	Free Cholesterol in Medium HDL	Lipoprotein subclasses	MEGASTROKE.SVD.EUR	Simple mode	88	-0.197843	0.333267	0.554288	0.985228
M_HDL_FC	Free Cholesterol in Medium HDL	Lipoprotein subclasses	MEGASTROKE.SVD.EUR	Weighted mode	88	0.0206001	0.305475	0.946389	0.991347
M_HDL_FC	Free Cholesterol in Medium HDL	Lipoprotein subclasses	MEGASTROKE.CE.EUR	MR Egger	88	-0.271821	0.226831	0.234077	0.998394
M_HDL_FC	Free Cholesterol in Medium HDL	Lipoprotein subclasses	MEGASTROKE.CE.EUR	Weighted median	88	-0.201412	0.122744	0.100815	0.998394
M_HDL_FC	Free Cholesterol in Medium HDL	Lipoprotein subclasses	MEGASTROKE.CE.EUR	Inverse variance weighted	88	-0.125951	0.0854722	0.140593	0.998394
M_HDL_FC	Free Cholesterol in Medium HDL	Lipoprotein subclasses	MEGASTROKE.CE.EUR	Simple mode	88	-0.39915	0.29114	0.173904	0.998394
M_HDL_FC	Free Cholesterol in Medium HDL	Lipoprotein subclasses	MEGASTROKE.CE.EUR	Weighted mode	88	-0.471816	0.254529	0.0671729	0.998394
M_HDL_FC_pct	Free cholesterol to total lipids ratio in medium HDL	Ratios	lacstroke	MR Egger	70	0.0172725	0.0268403	0.522045	0.997679
M_HDL_FC_pct	Free cholesterol to total lipids ratio in medium HDL	Ratios	lacstroke	Weighted median	70	-0.00612583	0.0164401	0.709434	0.997679
M_HDL_FC_pct	Free cholesterol to total lipids ratio in medium HDL	Ratios	lacstroke	Inverse variance weighted	70	-0.0206937	0.0123877	0.0948208	0.906907
M_HDL_FC_pct	Free cholesterol to total lipids ratio in medium HDL	Ratios	lacstroke	Simple mode	70	-0.0135826	0.0370655	0.715151	0.997679
M_HDL_FC_pct	Free cholesterol to total lipids ratio in medium HDL	Ratios	lacstroke	Weighted mode	70	0.012205	0.0256629	0.635869	0.997679
M_HDL_FC_pct	Free cholesterol to total lipids ratio in medium HDL	Ratios	ukb_wmh	MR Egger	78	0.0394457	0.021047	0.0647502	0.998252
M_HDL_FC_pct	Free cholesterol to total lipids ratio in medium HDL	Ratios	ukb_wmh	Weighted median	78	0.00914489	0.0163038	0.574862	0.998252
M_HDL_FC_pct	Free cholesterol to total lipids ratio in medium HDL	Ratios	ukb_wmh	Inverse variance weighted	78	-0.00752025	0.012588	0.550229	0.998252
M_HDL_FC_pct	Free cholesterol to total lipids ratio in medium HDL	Ratios	ukb_wmh	Simple mode	78	-0.0179192	0.0319198	0.576168	0.998252
M_HDL_FC_pct	Free cholesterol to total lipids ratio in medium HDL	Ratios	ukb_wmh	Weighted mode	78	0.0105826	0.0161862	0.515186	0.998252
M_HDL_FC_pct	Free cholesterol to total lipids ratio in medium HDL	Ratios	ukb_fa	MR Egger	92	0.210182	0.23011	0.363474	0.903689
M_HDL_FC_pct	Free cholesterol to total lipids ratio in medium HDL	Ratios	ukb_fa	Weighted median	92	0.0845215	0.181858	0.642098	0.960438
M_HDL_FC_pct	Free cholesterol to total lipids ratio in medium HDL	Ratios	ukb_fa	Inverse variance weighted	92	0.126555	0.115924	0.274961	0.903689
M_HDL_FC_pct	Free cholesterol to total lipids ratio in medium HDL	Ratios	ukb_fa	Simple mode	92	0.223726	0.360194	0.536069	0.955897
M_HDL_FC_pct	Free cholesterol to total lipids ratio in medium HDL	Ratios	ukb_fa	Weighted mode	92	0.184554	0.212291	0.386946	0.903689
M_HDL_FC_pct	Free cholesterol to total lipids ratio in medium HDL	Ratios	ukb_md	MR Egger	92	-0.186373	0.260683	0.476497	0.988391
M_HDL_FC_pct	Free cholesterol to total lipids ratio in medium HDL	Ratios	ukb_md	Weighted median	92	-0.119596	0.189352	0.527645	0.988391
M_HDL_FC_pct	Free cholesterol to total lipids ratio in medium HDL	Ratios	ukb_md	Inverse variance weighted	92	-0.179853	0.130606	0.16849	0.988391
M_HDL_FC_pct	Free cholesterol to total lipids ratio in medium HDL	Ratios	ukb_md	Simple mode	92	-0.0987269	0.386619	0.799022	0.988391
M_HDL_FC_pct	Free cholesterol to total lipids ratio in medium HDL	Ratios	ukb_md	Weighted mode	92	-0.170279	0.21642	0.433443	0.988391
M_HDL_FC_pct	Free cholesterol to total lipids ratio in medium HDL	Ratios	ukb_psmd	MR Egger	93	-0.0456238	0.0812461	0.575803	0.913206
M_HDL_FC_pct	Free cholesterol to total lipids ratio in medium HDL	Ratios	ukb_psmd	Weighted median	93	0.0158589	0.0527557	0.763712	0.936388
M_HDL_FC_pct	Free cholesterol to total lipids ratio in medium HDL	Ratios	ukb_psmd	Inverse variance weighted	93	0.0628536	0.0409993	0.125266	0.913206
M_HDL_FC_pct	Free cholesterol to total lipids ratio in medium HDL	Ratios	ukb_psmd	Simple mode	93	0.0525375	0.133001	0.693746	0.922576
M_HDL_FC_pct	Free cholesterol to total lipids ratio in medium HDL	Ratios	ukb_psmd	Weighted mode	93	0.0442351	0.06657	0.508039	0.913206
M_HDL_FC_pct	Free cholesterol to total lipids ratio in medium HDL	Ratios	igap_ad	MR Egger	77	1.08377	0.318484	0.00107267	0.0256964
M_HDL_FC_pct	Free cholesterol to total lipids ratio in medium HDL	Ratios	igap_ad	Weighted median	77	0.093282	0.107693	0.386389	0.872078
M_HDL_FC_pct	Free cholesterol to total lipids ratio in medium HDL	Ratios	igap_ad	Inverse variance weighted	77	0.407566	0.135501	0.00263116	0.0537015
M_HDL_FC_pct	Free cholesterol to total lipids ratio in medium HDL	Ratios	igap_ad	Simple mode	77	0.0703894	0.217616	0.747238	0.983235
M_HDL_FC_pct	Free cholesterol to total lipids ratio in medium HDL	Ratios	igap_ad	Weighted mode	77	0.0535993	0.176305	0.761948	0.983235
M_HDL_FC_pct	Free cholesterol to total lipids ratio in medium HDL	Ratios	MEGASTROKE.AS.EUR	MR Egger	90	0.154329	0.105166	0.145811	0.796497
M_HDL_FC_pct	Free cholesterol to total lipids ratio in medium HDL	Ratios	MEGASTROKE.AS.EUR	Weighted median	90	-0.0386887	0.0760046	0.610731	0.946371
M_HDL_FC_pct	Free cholesterol to total lipids ratio in medium HDL	Ratios	MEGASTROKE.AS.EUR	Inverse variance weighted	90	-0.0259312	0.0529328	0.624213	0.950004
M_HDL_FC_pct	Free cholesterol to total lipids ratio in medium HDL	Ratios	MEGASTROKE.AS.EUR	Simple mode	90	-0.120699	0.132872	0.366127	0.893498
M_HDL_FC_pct	Free cholesterol to total lipids ratio in medium HDL	Ratios	MEGASTROKE.AS.EUR	Weighted mode	90	-0.0460436	0.0841235	0.58552	0.94271
M_HDL_FC_pct	Free cholesterol to total lipids ratio in medium HDL	Ratios	MEGASTROKE.IS.EUR	MR Egger	90	0.207697	0.115473	0.0754998	0.626648
M_HDL_FC_pct	Free cholesterol to total lipids ratio in medium HDL	Ratios	MEGASTROKE.IS.EUR	Weighted median	90	-0.0182606	0.0800311	0.819515	0.999754
M_HDL_FC_pct	Free cholesterol to total lipids ratio in medium HDL	Ratios	MEGASTROKE.IS.EUR	Inverse variance weighted	90	-0.0241467	0.0586869	0.680743	0.999754
M_HDL_FC_pct	Free cholesterol to total lipids ratio in medium HDL	Ratios	MEGASTROKE.IS.EUR	Simple mode	90	-0.0734135	0.158729	0.644846	0.999754
M_HDL_FC_pct	Free cholesterol to total lipids ratio in medium HDL	Ratios	MEGASTROKE.IS.EUR	Weighted mode	90	-0.010982	0.0844687	0.89685	0.999754
M_HDL_FC_pct	Free cholesterol to total lipids ratio in medium HDL	Ratios	MEGASTROKE.LVD.EUR	MR Egger	90	0.310419	0.271519	0.256027	0.820007
M_HDL_FC_pct	Free cholesterol to total lipids ratio in medium HDL	Ratios	MEGASTROKE.LVD.EUR	Weighted median	90	-0.139901	0.179244	0.435091	0.877832
M_HDL_FC_pct	Free cholesterol to total lipids ratio in medium HDL	Ratios	MEGASTROKE.LVD.EUR	Inverse variance weighted	90	-0.108838	0.134193	0.417334	0.877832
M_HDL_FC_pct	Free cholesterol to total lipids ratio in medium HDL	Ratios	MEGASTROKE.LVD.EUR	Simple mode	90	-0.0275996	0.421316	0.947916	0.993052
M_HDL_FC_pct	Free cholesterol to total lipids ratio in medium HDL	Ratios	MEGASTROKE.LVD.EUR	Weighted mode	90	-0.080349	0.221283	0.717387	0.959279
M_HDL_FC_pct	Free cholesterol to total lipids ratio in medium HDL	Ratios	MEGASTROKE.SVD.EUR	MR Egger	90	0.0474472	0.223931	0.832688	0.985228
M_HDL_FC_pct	Free cholesterol to total lipids ratio in medium HDL	Ratios	MEGASTROKE.SVD.EUR	Weighted median	90	0.0758071	0.160522	0.636746	0.985228
M_HDL_FC_pct	Free cholesterol to total lipids ratio in medium HDL	Ratios	MEGASTROKE.SVD.EUR	Inverse variance weighted	90	-0.121095	0.110388	0.272646	0.984242
M_HDL_FC_pct	Free cholesterol to total lipids ratio in medium HDL	Ratios	MEGASTROKE.SVD.EUR	Simple mode	90	0.324466	0.328089	0.325364	0.985228
M_HDL_FC_pct	Free cholesterol to total lipids ratio in medium HDL	Ratios	MEGASTROKE.SVD.EUR	Weighted mode	90	0.126002	0.167963	0.455128	0.985228
M_HDL_FC_pct	Free cholesterol to total lipids ratio in medium HDL	Ratios	MEGASTROKE.CE.EUR	MR Egger	90	0.134402	0.158254	0.398031	0.998394
M_HDL_FC_pct	Free cholesterol to total lipids ratio in medium HDL	Ratios	MEGASTROKE.CE.EUR	Weighted median	90	-0.0190189	0.137416	0.889921	0.998394
M_HDL_FC_pct	Free cholesterol to total lipids ratio in medium HDL	Ratios	MEGASTROKE.CE.EUR	Inverse variance weighted	90	-0.0940784	0.0770106	0.221848	0.998394
M_HDL_FC_pct	Free cholesterol to total lipids ratio in medium HDL	Ratios	MEGASTROKE.CE.EUR	Simple mode	90	0.00191881	0.262458	0.994183	0.998394
M_HDL_FC_pct	Free cholesterol to total lipids ratio in medium HDL	Ratios	MEGASTROKE.CE.EUR	Weighted mode	90	0.00191881	0.149519	0.98979	0.998394
M_HDL_L	Total Lipids in Medium HDL	Lipoprotein subclasses	lacstroke	MR Egger	61	0.00983935	0.041025	0.811287	0.997679
M_HDL_L	Total Lipids in Medium HDL	Lipoprotein subclasses	lacstroke	Weighted median	61	0.00953849	0.0181324	0.598856	0.997679
M_HDL_L	Total Lipids in Medium HDL	Lipoprotein subclasses	lacstroke	Inverse variance weighted	61	-0.00516226	0.0149279	0.729483	0.997679
M_HDL_L	Total Lipids in Medium HDL	Lipoprotein subclasses	lacstroke	Simple mode	61	-0.031365	0.0444173	0.482831	0.997679
M_HDL_L	Total Lipids in Medium HDL	Lipoprotein subclasses	lacstroke	Weighted mode	61	0.000488623	0.0302478	0.987165	0.998533
M_HDL_L	Total Lipids in Medium HDL	Lipoprotein subclasses	ukb_wmh	MR Egger	70	-0.0575508	0.0330165	0.0858376	0.998252
M_HDL_L	Total Lipids in Medium HDL	Lipoprotein subclasses	ukb_wmh	Weighted median	70	-0.0217997	0.0179868	0.22552	0.998252
M_HDL_L	Total Lipids in Medium HDL	Lipoprotein subclasses	ukb_wmh	Inverse variance weighted	70	-0.0211442	0.0168276	0.208929	0.998252
M_HDL_L	Total Lipids in Medium HDL	Lipoprotein subclasses	ukb_wmh	Simple mode	70	-0.0125513	0.0360293	0.728629	0.998252
M_HDL_L	Total Lipids in Medium HDL	Lipoprotein subclasses	ukb_wmh	Weighted mode	70	-0.00951859	0.0251921	0.706709	0.998252
M_HDL_L	Total Lipids in Medium HDL	Lipoprotein subclasses	ukb_fa	MR Egger	82	-0.104818	0.467016	0.822986	0.97498
M_HDL_L	Total Lipids in Medium HDL	Lipoprotein subclasses	ukb_fa	Weighted median	82	-0.408845	0.202333	0.0433154	0.724019
M_HDL_L	Total Lipids in Medium HDL	Lipoprotein subclasses	ukb_fa	Inverse variance weighted	82	-0.386503	0.178119	0.030013	0.718582
M_HDL_L	Total Lipids in Medium HDL	Lipoprotein subclasses	ukb_fa	Simple mode	82	-0.141862	0.53387	0.791127	0.965961
M_HDL_L	Total Lipids in Medium HDL	Lipoprotein subclasses	ukb_fa	Weighted mode	82	-0.396402	0.472139	0.403611	0.914521
M_HDL_L	Total Lipids in Medium HDL	Lipoprotein subclasses	ukb_md	MR Egger	82	0.496456	0.509968	0.333237	0.988391
M_HDL_L	Total Lipids in Medium HDL	Lipoprotein subclasses	ukb_md	Weighted median	82	0.575649	0.204	0.00477548	0.62083
M_HDL_L	Total Lipids in Medium HDL	Lipoprotein subclasses	ukb_md	Inverse variance weighted	82	0.453963	0.194015	0.0192921	0.923794
M_HDL_L	Total Lipids in Medium HDL	Lipoprotein subclasses	ukb_md	Simple mode	82	0.872735	0.490573	0.0789892	0.988391
M_HDL_L	Total Lipids in Medium HDL	Lipoprotein subclasses	ukb_md	Weighted mode	82	1.00185	0.414467	0.0178867	0.923794
M_HDL_L	Total Lipids in Medium HDL	Lipoprotein subclasses	ukb_psmd	MR Egger	82	0.020972	0.112728	0.852883	0.959237
M_HDL_L	Total Lipids in Medium HDL	Lipoprotein subclasses	ukb_psmd	Weighted median	82	-0.063958	0.0579749	0.26994	0.913206
M_HDL_L	Total Lipids in Medium HDL	Lipoprotein subclasses	ukb_psmd	Inverse variance weighted	82	-0.0399507	0.0429922	0.352756	0.913206
M_HDL_L	Total Lipids in Medium HDL	Lipoprotein subclasses	ukb_psmd	Simple mode	82	-0.125193	0.138026	0.367083	0.913206
M_HDL_L	Total Lipids in Medium HDL	Lipoprotein subclasses	ukb_psmd	Weighted mode	82	-0.0756624	0.112892	0.504625	0.913206
M_HDL_L	Total Lipids in Medium HDL	Lipoprotein subclasses	igap_ad	MR Egger	68	-3.31827	0.714867	1.69153e-05	0.000752126
M_HDL_L	Total Lipids in Medium HDL	Lipoprotein subclasses	igap_ad	Weighted median	68	0.0712114	0.103739	0.492432	0.928772
M_HDL_L	Total Lipids in Medium HDL	Lipoprotein subclasses	igap_ad	Inverse variance weighted	68	-0.591794	0.309202	0.0556279	0.435577
M_HDL_L	Total Lipids in Medium HDL	Lipoprotein subclasses	igap_ad	Simple mode	68	0.185514	0.221211	0.404659	0.877355
M_HDL_L	Total Lipids in Medium HDL	Lipoprotein subclasses	igap_ad	Weighted mode	68	0.049292	0.196157	0.80236	0.983235
M_HDL_L	Total Lipids in Medium HDL	Lipoprotein subclasses	MEGASTROKE.AS.EUR	MR Egger	80	-0.210658	0.12168	0.0873614	0.729778
M_HDL_L	Total Lipids in Medium HDL	Lipoprotein subclasses	MEGASTROKE.AS.EUR	Weighted median	80	-0.102317	0.062276	0.100389	0.739555
M_HDL_L	Total Lipids in Medium HDL	Lipoprotein subclasses	MEGASTROKE.AS.EUR	Inverse variance weighted	80	-0.0780412	0.0456522	0.0873633	0.729778
M_HDL_L	Total Lipids in Medium HDL	Lipoprotein subclasses	MEGASTROKE.AS.EUR	Simple mode	80	-0.131695	0.150266	0.383462	0.907624
M_HDL_L	Total Lipids in Medium HDL	Lipoprotein subclasses	MEGASTROKE.AS.EUR	Weighted mode	80	-0.151337	0.134507	0.263942	0.864671
M_HDL_L	Total Lipids in Medium HDL	Lipoprotein subclasses	MEGASTROKE.IS.EUR	MR Egger	80	-0.220101	0.132247	0.100062	0.684489
M_HDL_L	Total Lipids in Medium HDL	Lipoprotein subclasses	MEGASTROKE.IS.EUR	Weighted median	80	-0.0966961	0.0683569	0.157193	0.786522
M_HDL_L	Total Lipids in Medium HDL	Lipoprotein subclasses	MEGASTROKE.IS.EUR	Inverse variance weighted	80	-0.0931418	0.049731	0.0610806	0.598358
M_HDL_L	Total Lipids in Medium HDL	Lipoprotein subclasses	MEGASTROKE.IS.EUR	Simple mode	80	-0.195443	0.158213	0.220376	0.857399
M_HDL_L	Total Lipids in Medium HDL	Lipoprotein subclasses	MEGASTROKE.IS.EUR	Weighted mode	80	-0.158743	0.137369	0.25133	0.894017
M_HDL_L	Total Lipids in Medium HDL	Lipoprotein subclasses	MEGASTROKE.LVD.EUR	MR Egger	80	-0.422361	0.337748	0.214849	0.778682
M_HDL_L	Total Lipids in Medium HDL	Lipoprotein subclasses	MEGASTROKE.LVD.EUR	Weighted median	80	-0.240497	0.173085	0.164691	0.738638
M_HDL_L	Total Lipids in Medium HDL	Lipoprotein subclasses	MEGASTROKE.LVD.EUR	Inverse variance weighted	80	-0.259353	0.122168	0.0337604	0.561553
M_HDL_L	Total Lipids in Medium HDL	Lipoprotein subclasses	MEGASTROKE.LVD.EUR	Simple mode	80	-0.0809116	0.415341	0.846044	0.980232
M_HDL_L	Total Lipids in Medium HDL	Lipoprotein subclasses	MEGASTROKE.LVD.EUR	Weighted mode	80	-0.301161	0.315791	0.343159	0.854574
M_HDL_L	Total Lipids in Medium HDL	Lipoprotein subclasses	MEGASTROKE.SVD.EUR	MR Egger	80	0.105707	0.298325	0.724044	0.985228
M_HDL_L	Total Lipids in Medium HDL	Lipoprotein subclasses	MEGASTROKE.SVD.EUR	Weighted median	80	0.035925	0.154263	0.815854	0.985228
M_HDL_L	Total Lipids in Medium HDL	Lipoprotein subclasses	MEGASTROKE.SVD.EUR	Inverse variance weighted	80	-0.0173962	0.109664	0.873959	0.988317
M_HDL_L	Total Lipids in Medium HDL	Lipoprotein subclasses	MEGASTROKE.SVD.EUR	Simple mode	80	-0.117037	0.385574	0.762277	0.985228
M_HDL_L	Total Lipids in Medium HDL	Lipoprotein subclasses	MEGASTROKE.SVD.EUR	Weighted mode	80	0.172826	0.276005	0.53301	0.985228
M_HDL_L	Total Lipids in Medium HDL	Lipoprotein subclasses	MEGASTROKE.CE.EUR	MR Egger	80	-0.257969	0.252989	0.311031	0.998394
M_HDL_L	Total Lipids in Medium HDL	Lipoprotein subclasses	MEGASTROKE.CE.EUR	Weighted median	80	-0.162337	0.131275	0.216229	0.998394
M_HDL_L	Total Lipids in Medium HDL	Lipoprotein subclasses	MEGASTROKE.CE.EUR	Inverse variance weighted	80	-0.0437729	0.0920192	0.634293	0.998394
M_HDL_L	Total Lipids in Medium HDL	Lipoprotein subclasses	MEGASTROKE.CE.EUR	Simple mode	80	0.268236	0.344205	0.438136	0.998394
M_HDL_L	Total Lipids in Medium HDL	Lipoprotein subclasses	MEGASTROKE.CE.EUR	Weighted mode	80	-0.481124	0.30345	0.116845	0.998394
M_HDL_P	Concentration of Medium HDL Particles	Lipoprotein subclasses	lacstroke	MR Egger	58	-0.0237122	0.0325008	0.468682	0.997679
M_HDL_P	Concentration of Medium HDL Particles	Lipoprotein subclasses	lacstroke	Weighted median	58	-0.00713499	0.0189607	0.706691	0.997679
M_HDL_P	Concentration of Medium HDL Particles	Lipoprotein subclasses	lacstroke	Inverse variance weighted	58	-0.0176735	0.0142218	0.213979	0.954931
M_HDL_P	Concentration of Medium HDL Particles	Lipoprotein subclasses	lacstroke	Simple mode	58	-0.0449772	0.0422171	0.291197	0.954931
M_HDL_P	Concentration of Medium HDL Particles	Lipoprotein subclasses	lacstroke	Weighted mode	58	-0.00858526	0.0243161	0.725339	0.997679
M_HDL_P	Concentration of Medium HDL Particles	Lipoprotein subclasses	ukb_wmh	MR Egger	69	0.00110018	0.0276797	0.968413	0.999266
M_HDL_P	Concentration of Medium HDL Particles	Lipoprotein subclasses	ukb_wmh	Weighted median	69	-0.00437277	0.0168894	0.795708	0.998252
M_HDL_P	Concentration of Medium HDL Particles	Lipoprotein subclasses	ukb_wmh	Inverse variance weighted	69	-0.0230284	0.01445	0.111013	0.998252
M_HDL_P	Concentration of Medium HDL Particles	Lipoprotein subclasses	ukb_wmh	Simple mode	69	-0.00909297	0.0311947	0.771563	0.998252
M_HDL_P	Concentration of Medium HDL Particles	Lipoprotein subclasses	ukb_wmh	Weighted mode	69	-0.00909297	0.018137	0.617745	0.998252
M_HDL_P	Concentration of Medium HDL Particles	Lipoprotein subclasses	ukb_fa	MR Egger	88	-0.411458	0.376692	0.277754	0.903689
M_HDL_P	Concentration of Medium HDL Particles	Lipoprotein subclasses	ukb_fa	Weighted median	88	-0.218409	0.219554	0.31984	0.903689
M_HDL_P	Concentration of Medium HDL Particles	Lipoprotein subclasses	ukb_fa	Inverse variance weighted	88	-0.419053	0.16792	0.0125763	0.592842
M_HDL_P	Concentration of Medium HDL Particles	Lipoprotein subclasses	ukb_fa	Simple mode	88	-0.42214	0.459972	0.361286	0.903689
M_HDL_P	Concentration of Medium HDL Particles	Lipoprotein subclasses	ukb_fa	Weighted mode	88	-0.273461	0.292419	0.35229	0.903689
M_HDL_P	Concentration of Medium HDL Particles	Lipoprotein subclasses	ukb_md	MR Egger	88	-0.0402505	0.409827	0.921991	0.988391
M_HDL_P	Concentration of Medium HDL Particles	Lipoprotein subclasses	ukb_md	Weighted median	88	0.283426	0.241172	0.239913	0.988391
M_HDL_P	Concentration of Medium HDL Particles	Lipoprotein subclasses	ukb_md	Inverse variance weighted	88	0.351846	0.183909	0.0557277	0.988391
M_HDL_P	Concentration of Medium HDL Particles	Lipoprotein subclasses	ukb_md	Simple mode	88	0.706699	0.575875	0.223068	0.988391
M_HDL_P	Concentration of Medium HDL Particles	Lipoprotein subclasses	ukb_md	Weighted mode	88	0.380899	0.32284	0.241281	0.988391
M_HDL_P	Concentration of Medium HDL Particles	Lipoprotein subclasses	ukb_psmd	MR Egger	88	-0.00982454	0.102597	0.923935	0.975436
M_HDL_P	Concentration of Medium HDL Particles	Lipoprotein subclasses	ukb_psmd	Weighted median	88	0.0394558	0.0613885	0.520404	0.913206
M_HDL_P	Concentration of Medium HDL Particles	Lipoprotein subclasses	ukb_psmd	Inverse variance weighted	88	-0.00883074	0.0456917	0.846749	0.958827
M_HDL_P	Concentration of Medium HDL Particles	Lipoprotein subclasses	ukb_psmd	Simple mode	88	-0.0623437	0.146615	0.671725	0.91688
M_HDL_P	Concentration of Medium HDL Particles	Lipoprotein subclasses	ukb_psmd	Weighted mode	88	0.029633	0.0887952	0.739391	0.927114
M_HDL_P	Concentration of Medium HDL Particles	Lipoprotein subclasses	igap_ad	MR Egger	66	-0.179509	0.255945	0.485621	0.927298
M_HDL_P	Concentration of Medium HDL Particles	Lipoprotein subclasses	igap_ad	Weighted median	66	-0.0218689	0.11342	0.847105	0.98451
M_HDL_P	Concentration of Medium HDL Particles	Lipoprotein subclasses	igap_ad	Inverse variance weighted	66	-0.0349824	0.113051	0.756988	0.983235
M_HDL_P	Concentration of Medium HDL Particles	Lipoprotein subclasses	igap_ad	Simple mode	66	0.0251903	0.211579	0.905596	0.990745
M_HDL_P	Concentration of Medium HDL Particles	Lipoprotein subclasses	igap_ad	Weighted mode	66	-0.0184215	0.135737	0.892466	0.985912
M_HDL_P	Concentration of Medium HDL Particles	Lipoprotein subclasses	MEGASTROKE.AS.EUR	MR Egger	85	-0.125765	0.1113	0.261749	0.864671
M_HDL_P	Concentration of Medium HDL Particles	Lipoprotein subclasses	MEGASTROKE.AS.EUR	Weighted median	85	-0.119924	0.0689552	0.0820083	0.729778
M_HDL_P	Concentration of Medium HDL Particles	Lipoprotein subclasses	MEGASTROKE.AS.EUR	Inverse variance weighted	85	-0.106604	0.0476804	0.0253644	0.649505
M_HDL_P	Concentration of Medium HDL Particles	Lipoprotein subclasses	MEGASTROKE.AS.EUR	Simple mode	85	-0.174297	0.13434	0.198034	0.825921
M_HDL_P	Concentration of Medium HDL Particles	Lipoprotein subclasses	MEGASTROKE.AS.EUR	Weighted mode	85	-0.140596	0.0873442	0.11122	0.761095
M_HDL_P	Concentration of Medium HDL Particles	Lipoprotein subclasses	MEGASTROKE.IS.EUR	MR Egger	85	-0.128074	0.123787	0.303846	0.936627
M_HDL_P	Concentration of Medium HDL Particles	Lipoprotein subclasses	MEGASTROKE.IS.EUR	Weighted median	85	-0.0862789	0.0784268	0.27128	0.905478
M_HDL_P	Concentration of Medium HDL Particles	Lipoprotein subclasses	MEGASTROKE.IS.EUR	Inverse variance weighted	85	-0.104666	0.0531478	0.0489148	0.598358
M_HDL_P	Concentration of Medium HDL Particles	Lipoprotein subclasses	MEGASTROKE.IS.EUR	Simple mode	85	-0.206678	0.158105	0.194703	0.828812
M_HDL_P	Concentration of Medium HDL Particles	Lipoprotein subclasses	MEGASTROKE.IS.EUR	Weighted mode	85	-0.09739	0.098968	0.327915	0.942849
M_HDL_P	Concentration of Medium HDL Particles	Lipoprotein subclasses	MEGASTROKE.LVD.EUR	MR Egger	85	-0.263342	0.31097	0.399518	0.877248
M_HDL_P	Concentration of Medium HDL Particles	Lipoprotein subclasses	MEGASTROKE.LVD.EUR	Weighted median	85	-0.470469	0.191885	0.0142132	0.482009
M_HDL_P	Concentration of Medium HDL Particles	Lipoprotein subclasses	MEGASTROKE.LVD.EUR	Inverse variance weighted	85	-0.275067	0.132346	0.0376735	0.561553
M_HDL_P	Concentration of Medium HDL Particles	Lipoprotein subclasses	MEGASTROKE.LVD.EUR	Simple mode	85	-0.321852	0.424169	0.450106	0.877832
M_HDL_P	Concentration of Medium HDL Particles	Lipoprotein subclasses	MEGASTROKE.LVD.EUR	Weighted mode	85	-0.49982	0.265406	0.0631309	0.639008
M_HDL_P	Concentration of Medium HDL Particles	Lipoprotein subclasses	MEGASTROKE.SVD.EUR	MR Egger	85	-0.0827619	0.251408	0.742839	0.985228
M_HDL_P	Concentration of Medium HDL Particles	Lipoprotein subclasses	MEGASTROKE.SVD.EUR	Weighted median	85	0.185045	0.169339	0.274504	0.984242
M_HDL_P	Concentration of Medium HDL Particles	Lipoprotein subclasses	MEGASTROKE.SVD.EUR	Inverse variance weighted	85	-0.0695164	0.107874	0.519302	0.985228
M_HDL_P	Concentration of Medium HDL Particles	Lipoprotein subclasses	MEGASTROKE.SVD.EUR	Simple mode	85	-0.582964	0.393847	0.142567	0.874282
M_HDL_P	Concentration of Medium HDL Particles	Lipoprotein subclasses	MEGASTROKE.SVD.EUR	Weighted mode	85	0.21903	0.247977	0.379613	0.985228
M_HDL_P	Concentration of Medium HDL Particles	Lipoprotein subclasses	MEGASTROKE.CE.EUR	MR Egger	85	-0.2947	0.220464	0.184965	0.998394
M_HDL_P	Concentration of Medium HDL Particles	Lipoprotein subclasses	MEGASTROKE.CE.EUR	Weighted median	85	-0.0882038	0.129082	0.494406	0.998394
M_HDL_P	Concentration of Medium HDL Particles	Lipoprotein subclasses	MEGASTROKE.CE.EUR	Inverse variance weighted	85	-0.129783	0.0941114	0.167884	0.998394
M_HDL_P	Concentration of Medium HDL Particles	Lipoprotein subclasses	MEGASTROKE.CE.EUR	Simple mode	85	-0.228074	0.294242	0.440443	0.998394
M_HDL_P	Concentration of Medium HDL Particles	Lipoprotein subclasses	MEGASTROKE.CE.EUR	Weighted mode	85	0.0278644	0.194843	0.886625	0.998394
M_HDL_PL	Phospholipids in Medium HDL	Lipoprotein subclasses	lacstroke	MR Egger	54	0.0111616	0.0310445	0.720651	0.997679
M_HDL_PL	Phospholipids in Medium HDL	Lipoprotein subclasses	lacstroke	Weighted median	54	0.000380572	0.0198574	0.984709	0.998533
M_HDL_PL	Phospholipids in Medium HDL	Lipoprotein subclasses	lacstroke	Inverse variance weighted	54	-0.00756824	0.0134438	0.573466	0.997679
M_HDL_PL	Phospholipids in Medium HDL	Lipoprotein subclasses	lacstroke	Simple mode	54	-0.047049	0.0377033	0.217561	0.954931
M_HDL_PL	Phospholipids in Medium HDL	Lipoprotein subclasses	lacstroke	Weighted mode	54	-0.000362933	0.0226536	0.987278	0.998533
M_HDL_PL	Phospholipids in Medium HDL	Lipoprotein subclasses	ukb_wmh	MR Egger	66	-0.00849465	0.034541	0.806524	0.998252
M_HDL_PL	Phospholipids in Medium HDL	Lipoprotein subclasses	ukb_wmh	Weighted median	66	-0.0311099	0.0172584	0.0714526	0.998252
M_HDL_PL	Phospholipids in Medium HDL	Lipoprotein subclasses	ukb_wmh	Inverse variance weighted	66	-0.0222298	0.0172385	0.197209	0.998252
M_HDL_PL	Phospholipids in Medium HDL	Lipoprotein subclasses	ukb_wmh	Simple mode	66	-0.032637	0.0274023	0.237973	0.998252
M_HDL_PL	Phospholipids in Medium HDL	Lipoprotein subclasses	ukb_wmh	Weighted mode	66	-0.0227675	0.0164651	0.171468	0.998252
M_HDL_PL	Phospholipids in Medium HDL	Lipoprotein subclasses	ukb_fa	MR Egger	75	0.0216686	0.404337	0.957408	0.989814
M_HDL_PL	Phospholipids in Medium HDL	Lipoprotein subclasses	ukb_fa	Weighted median	75	-0.0201526	0.204086	0.921341	0.989814
M_HDL_PL	Phospholipids in Medium HDL	Lipoprotein subclasses	ukb_fa	Inverse variance weighted	75	-0.46611	0.177254	0.00854816	0.592842
M_HDL_PL	Phospholipids in Medium HDL	Lipoprotein subclasses	ukb_fa	Simple mode	75	-0.0305435	0.388449	0.93754	0.989814
M_HDL_PL	Phospholipids in Medium HDL	Lipoprotein subclasses	ukb_fa	Weighted mode	75	0.0726002	0.259266	0.780242	0.964649
M_HDL_PL	Phospholipids in Medium HDL	Lipoprotein subclasses	ukb_md	MR Egger	75	0.0381154	0.411371	0.926432	0.988391
M_HDL_PL	Phospholipids in Medium HDL	Lipoprotein subclasses	ukb_md	Weighted median	75	0.25503	0.206958	0.217846	0.988391
M_HDL_PL	Phospholipids in Medium HDL	Lipoprotein subclasses	ukb_md	Inverse variance weighted	75	0.372987	0.179147	0.0373415	0.988391
M_HDL_PL	Phospholipids in Medium HDL	Lipoprotein subclasses	ukb_md	Simple mode	75	0.479543	0.448779	0.288746	0.988391
M_HDL_PL	Phospholipids in Medium HDL	Lipoprotein subclasses	ukb_md	Weighted mode	75	0.0728881	0.252767	0.773877	0.988391
M_HDL_PL	Phospholipids in Medium HDL	Lipoprotein subclasses	ukb_psmd	MR Egger	75	-0.0619778	0.0922811	0.503946	0.913206
M_HDL_PL	Phospholipids in Medium HDL	Lipoprotein subclasses	ukb_psmd	Weighted median	75	0.0097489	0.0568755	0.863903	0.960937
M_HDL_PL	Phospholipids in Medium HDL	Lipoprotein subclasses	ukb_psmd	Inverse variance weighted	75	-0.00224466	0.0401092	0.955371	0.983818
M_HDL_PL	Phospholipids in Medium HDL	Lipoprotein subclasses	ukb_psmd	Simple mode	75	-0.0544004	0.119887	0.651328	0.913206
M_HDL_PL	Phospholipids in Medium HDL	Lipoprotein subclasses	ukb_psmd	Weighted mode	75	0.00874155	0.0780729	0.911153	0.975436
M_HDL_PL	Phospholipids in Medium HDL	Lipoprotein subclasses	igap_ad	MR Egger	64	-0.0606317	0.272882	0.824896	0.983235
M_HDL_PL	Phospholipids in Medium HDL	Lipoprotein subclasses	igap_ad	Weighted median	64	0.0667999	0.12786	0.60136	0.967017
M_HDL_PL	Phospholipids in Medium HDL	Lipoprotein subclasses	igap_ad	Inverse variance weighted	64	0.0317532	0.116712	0.785571	0.983235
M_HDL_PL	Phospholipids in Medium HDL	Lipoprotein subclasses	igap_ad	Simple mode	64	0.0926963	0.262423	0.725093	0.983235
M_HDL_PL	Phospholipids in Medium HDL	Lipoprotein subclasses	igap_ad	Weighted mode	64	0.0360373	0.150662	0.811733	0.983235
M_HDL_PL	Phospholipids in Medium HDL	Lipoprotein subclasses	MEGASTROKE.AS.EUR	MR Egger	72	-0.0444902	0.108887	0.684087	0.963059
M_HDL_PL	Phospholipids in Medium HDL	Lipoprotein subclasses	MEGASTROKE.AS.EUR	Weighted median	72	-0.0986861	0.0677674	0.145324	0.796497
M_HDL_PL	Phospholipids in Medium HDL	Lipoprotein subclasses	MEGASTROKE.AS.EUR	Inverse variance weighted	72	-0.0436666	0.0461713	0.344275	0.892021
M_HDL_PL	Phospholipids in Medium HDL	Lipoprotein subclasses	MEGASTROKE.AS.EUR	Simple mode	72	-0.156959	0.149719	0.298028	0.864671
M_HDL_PL	Phospholipids in Medium HDL	Lipoprotein subclasses	MEGASTROKE.AS.EUR	Weighted mode	72	-0.0899234	0.0987664	0.365658	0.893498
M_HDL_PL	Phospholipids in Medium HDL	Lipoprotein subclasses	MEGASTROKE.IS.EUR	MR Egger	72	-0.107179	0.113664	0.348953	0.969746
M_HDL_PL	Phospholipids in Medium HDL	Lipoprotein subclasses	MEGASTROKE.IS.EUR	Weighted median	72	-0.0533349	0.0758088	0.481716	0.999754
M_HDL_PL	Phospholipids in Medium HDL	Lipoprotein subclasses	MEGASTROKE.IS.EUR	Inverse variance weighted	72	-0.0674454	0.0484575	0.163969	0.800108
M_HDL_PL	Phospholipids in Medium HDL	Lipoprotein subclasses	MEGASTROKE.IS.EUR	Simple mode	72	-0.273175	0.155299	0.0828823	0.662754
M_HDL_PL	Phospholipids in Medium HDL	Lipoprotein subclasses	MEGASTROKE.IS.EUR	Weighted mode	72	-0.0271468	0.102079	0.791056	0.999754
M_HDL_PL	Phospholipids in Medium HDL	Lipoprotein subclasses	MEGASTROKE.LVD.EUR	MR Egger	72	-0.602036	0.309485	0.0557578	0.59332
M_HDL_PL	Phospholipids in Medium HDL	Lipoprotein subclasses	MEGASTROKE.LVD.EUR	Weighted median	72	-0.360408	0.179808	0.045027	0.58852
M_HDL_PL	Phospholipids in Medium HDL	Lipoprotein subclasses	MEGASTROKE.LVD.EUR	Inverse variance weighted	72	-0.225316	0.131046	0.0855491	0.682747
M_HDL_PL	Phospholipids in Medium HDL	Lipoprotein subclasses	MEGASTROKE.LVD.EUR	Simple mode	72	-0.286759	0.451889	0.527743	0.905358
M_HDL_PL	Phospholipids in Medium HDL	Lipoprotein subclasses	MEGASTROKE.LVD.EUR	Weighted mode	72	-0.44095	0.274023	0.112017	0.723446
M_HDL_PL	Phospholipids in Medium HDL	Lipoprotein subclasses	MEGASTROKE.SVD.EUR	MR Egger	72	-0.0934534	0.257359	0.717606	0.985228
M_HDL_PL	Phospholipids in Medium HDL	Lipoprotein subclasses	MEGASTROKE.SVD.EUR	Weighted median	72	0.0935971	0.161435	0.562062	0.985228
M_HDL_PL	Phospholipids in Medium HDL	Lipoprotein subclasses	MEGASTROKE.SVD.EUR	Inverse variance weighted	72	-0.054501	0.10874	0.616226	0.985228
M_HDL_PL	Phospholipids in Medium HDL	Lipoprotein subclasses	MEGASTROKE.SVD.EUR	Simple mode	72	-0.193932	0.343892	0.574578	0.985228
M_HDL_PL	Phospholipids in Medium HDL	Lipoprotein subclasses	MEGASTROKE.SVD.EUR	Weighted mode	72	0.205883	0.227242	0.367995	0.985228
M_HDL_PL	Phospholipids in Medium HDL	Lipoprotein subclasses	MEGASTROKE.CE.EUR	MR Egger	72	0.000590097	0.234511	0.997999	0.998394
M_HDL_PL	Phospholipids in Medium HDL	Lipoprotein subclasses	MEGASTROKE.CE.EUR	Weighted median	72	0.138947	0.129103	0.281815	0.998394
M_HDL_PL	Phospholipids in Medium HDL	Lipoprotein subclasses	MEGASTROKE.CE.EUR	Inverse variance weighted	72	-0.0318291	0.0986803	0.747038	0.998394
M_HDL_PL	Phospholipids in Medium HDL	Lipoprotein subclasses	MEGASTROKE.CE.EUR	Simple mode	72	0.147289	0.284179	0.605862	0.998394
M_HDL_PL	Phospholipids in Medium HDL	Lipoprotein subclasses	MEGASTROKE.CE.EUR	Weighted mode	72	0.147289	0.176023	0.405535	0.998394
M_HDL_PL_pct	Phospholipids to total lipids ratio in medium HDL	Ratios	lacstroke	MR Egger	66	0.0250641	0.0323394	0.441174	0.997679
M_HDL_PL_pct	Phospholipids to total lipids ratio in medium HDL	Ratios	lacstroke	Weighted median	66	0.0169818	0.0174593	0.330726	0.976084
M_HDL_PL_pct	Phospholipids to total lipids ratio in medium HDL	Ratios	lacstroke	Inverse variance weighted	66	0.0360804	0.0145518	0.0131586	0.603641
M_HDL_PL_pct	Phospholipids to total lipids ratio in medium HDL	Ratios	lacstroke	Simple mode	66	0.00399113	0.0385873	0.917939	0.997679
M_HDL_PL_pct	Phospholipids to total lipids ratio in medium HDL	Ratios	lacstroke	Weighted mode	66	-0.00421596	0.0341803	0.902215	0.997679
M_HDL_PL_pct	Phospholipids to total lipids ratio in medium HDL	Ratios	ukb_wmh	MR Egger	74	-0.0219972	0.0208215	0.294288	0.998252
M_HDL_PL_pct	Phospholipids to total lipids ratio in medium HDL	Ratios	ukb_wmh	Weighted median	74	-0.00978909	0.0151999	0.519561	0.998252
M_HDL_PL_pct	Phospholipids to total lipids ratio in medium HDL	Ratios	ukb_wmh	Inverse variance weighted	74	0.0141462	0.0113057	0.210846	0.998252
M_HDL_PL_pct	Phospholipids to total lipids ratio in medium HDL	Ratios	ukb_wmh	Simple mode	74	-0.00141038	0.0257086	0.9564	0.999266
M_HDL_PL_pct	Phospholipids to total lipids ratio in medium HDL	Ratios	ukb_wmh	Weighted mode	74	-0.00640122	0.0142034	0.653554	0.998252
M_HDL_PL_pct	Phospholipids to total lipids ratio in medium HDL	Ratios	ukb_fa	MR Egger	87	0.555856	0.37044	0.137183	0.876785
M_HDL_PL_pct	Phospholipids to total lipids ratio in medium HDL	Ratios	ukb_fa	Weighted median	87	0.155949	0.182459	0.392712	0.903689
M_HDL_PL_pct	Phospholipids to total lipids ratio in medium HDL	Ratios	ukb_fa	Inverse variance weighted	87	0.216676	0.158191	0.170778	0.876785
M_HDL_PL_pct	Phospholipids to total lipids ratio in medium HDL	Ratios	ukb_fa	Simple mode	87	0.172557	0.453812	0.704706	0.963881
M_HDL_PL_pct	Phospholipids to total lipids ratio in medium HDL	Ratios	ukb_fa	Weighted mode	87	0.147246	0.328621	0.655228	0.960438
M_HDL_PL_pct	Phospholipids to total lipids ratio in medium HDL	Ratios	ukb_md	MR Egger	87	-0.438306	0.331061	0.189071	0.988391
M_HDL_PL_pct	Phospholipids to total lipids ratio in medium HDL	Ratios	ukb_md	Weighted median	87	-0.183229	0.191205	0.337921	0.988391
M_HDL_PL_pct	Phospholipids to total lipids ratio in medium HDL	Ratios	ukb_md	Inverse variance weighted	87	-0.312411	0.140659	0.0263475	0.981928
M_HDL_PL_pct	Phospholipids to total lipids ratio in medium HDL	Ratios	ukb_md	Simple mode	87	-0.464671	0.433277	0.286515	0.988391
M_HDL_PL_pct	Phospholipids to total lipids ratio in medium HDL	Ratios	ukb_md	Weighted mode	87	-0.172967	0.354086	0.626446	0.988391
M_HDL_PL_pct	Phospholipids to total lipids ratio in medium HDL	Ratios	ukb_psmd	MR Egger	87	0.0556329	0.108955	0.610952	0.913206
M_HDL_PL_pct	Phospholipids to total lipids ratio in medium HDL	Ratios	ukb_psmd	Weighted median	87	-0.0403785	0.0511677	0.430029	0.913206
M_HDL_PL_pct	Phospholipids to total lipids ratio in medium HDL	Ratios	ukb_psmd	Inverse variance weighted	87	-0.0680655	0.046698	0.144959	0.913206
M_HDL_PL_pct	Phospholipids to total lipids ratio in medium HDL	Ratios	ukb_psmd	Simple mode	87	-0.218952	0.140464	0.122722	0.913206
M_HDL_PL_pct	Phospholipids to total lipids ratio in medium HDL	Ratios	ukb_psmd	Weighted mode	87	-0.218952	0.114167	0.0584519	0.913206
M_HDL_PL_pct	Phospholipids to total lipids ratio in medium HDL	Ratios	igap_ad	MR Egger	70	-0.138449	0.258986	0.594684	0.967017
M_HDL_PL_pct	Phospholipids to total lipids ratio in medium HDL	Ratios	igap_ad	Weighted median	70	0.0151928	0.104453	0.884354	0.98451
M_HDL_PL_pct	Phospholipids to total lipids ratio in medium HDL	Ratios	igap_ad	Inverse variance weighted	70	-0.188864	0.116544	0.105116	0.605708
M_HDL_PL_pct	Phospholipids to total lipids ratio in medium HDL	Ratios	igap_ad	Simple mode	70	0.0525821	0.241407	0.828216	0.983235
M_HDL_PL_pct	Phospholipids to total lipids ratio in medium HDL	Ratios	igap_ad	Weighted mode	70	-0.00604386	0.177451	0.972928	0.993242
M_HDL_PL_pct	Phospholipids to total lipids ratio in medium HDL	Ratios	MEGASTROKE.AS.EUR	MR Egger	81	-0.223958	0.112207	0.0493871	0.683188
M_HDL_PL_pct	Phospholipids to total lipids ratio in medium HDL	Ratios	MEGASTROKE.AS.EUR	Weighted median	81	0.0775254	0.0599897	0.19625	0.825921
M_HDL_PL_pct	Phospholipids to total lipids ratio in medium HDL	Ratios	MEGASTROKE.AS.EUR	Inverse variance weighted	81	0.0593713	0.0509775	0.244158	0.856593
M_HDL_PL_pct	Phospholipids to total lipids ratio in medium HDL	Ratios	MEGASTROKE.AS.EUR	Simple mode	81	0.0379287	0.134113	0.778053	0.977676
M_HDL_PL_pct	Phospholipids to total lipids ratio in medium HDL	Ratios	MEGASTROKE.AS.EUR	Weighted mode	81	0.0571423	0.107913	0.59791	0.94271
M_HDL_PL_pct	Phospholipids to total lipids ratio in medium HDL	Ratios	MEGASTROKE.IS.EUR	MR Egger	81	-0.276973	0.129623	0.0357129	0.576614
M_HDL_PL_pct	Phospholipids to total lipids ratio in medium HDL	Ratios	MEGASTROKE.IS.EUR	Weighted median	81	0.00820687	0.0632885	0.896824	0.999754
M_HDL_PL_pct	Phospholipids to total lipids ratio in medium HDL	Ratios	MEGASTROKE.IS.EUR	Inverse variance weighted	81	0.0586012	0.0589871	0.320487	0.941052
M_HDL_PL_pct	Phospholipids to total lipids ratio in medium HDL	Ratios	MEGASTROKE.IS.EUR	Simple mode	81	-0.0682877	0.145444	0.63998	0.999754
M_HDL_PL_pct	Phospholipids to total lipids ratio in medium HDL	Ratios	MEGASTROKE.IS.EUR	Weighted mode	81	-0.0213707	0.12642	0.866187	0.999754
M_HDL_PL_pct	Phospholipids to total lipids ratio in medium HDL	Ratios	MEGASTROKE.LVD.EUR	MR Egger	81	-0.61681	0.294445	0.0393914	0.561553
M_HDL_PL_pct	Phospholipids to total lipids ratio in medium HDL	Ratios	MEGASTROKE.LVD.EUR	Weighted median	81	-0.045188	0.160152	0.777823	0.969143
M_HDL_PL_pct	Phospholipids to total lipids ratio in medium HDL	Ratios	MEGASTROKE.LVD.EUR	Inverse variance weighted	81	0.00982955	0.130364	0.939896	0.991318
M_HDL_PL_pct	Phospholipids to total lipids ratio in medium HDL	Ratios	MEGASTROKE.LVD.EUR	Simple mode	81	-0.19848	0.370978	0.59412	0.92455
M_HDL_PL_pct	Phospholipids to total lipids ratio in medium HDL	Ratios	MEGASTROKE.LVD.EUR	Weighted mode	81	-0.176943	0.325196	0.587879	0.9218
M_HDL_PL_pct	Phospholipids to total lipids ratio in medium HDL	Ratios	MEGASTROKE.SVD.EUR	MR Egger	81	0.343016	0.301536	0.258742	0.984242
M_HDL_PL_pct	Phospholipids to total lipids ratio in medium HDL	Ratios	MEGASTROKE.SVD.EUR	Weighted median	81	0.356264	0.148034	0.0161002	0.637354
M_HDL_PL_pct	Phospholipids to total lipids ratio in medium HDL	Ratios	MEGASTROKE.SVD.EUR	Inverse variance weighted	81	0.330013	0.130147	0.0112225	0.637354
M_HDL_PL_pct	Phospholipids to total lipids ratio in medium HDL	Ratios	MEGASTROKE.SVD.EUR	Simple mode	81	0.668873	0.395581	0.0947561	0.867388
M_HDL_PL_pct	Phospholipids to total lipids ratio in medium HDL	Ratios	MEGASTROKE.SVD.EUR	Weighted mode	81	0.218247	0.281777	0.440897	0.985228
M_HDL_PL_pct	Phospholipids to total lipids ratio in medium HDL	Ratios	MEGASTROKE.CE.EUR	MR Egger	81	-0.249512	0.190392	0.193818	0.998394
M_HDL_PL_pct	Phospholipids to total lipids ratio in medium HDL	Ratios	MEGASTROKE.CE.EUR	Weighted median	81	-0.091518	0.120913	0.449116	0.998394
M_HDL_PL_pct	Phospholipids to total lipids ratio in medium HDL	Ratios	MEGASTROKE.CE.EUR	Inverse variance weighted	81	0.0409233	0.0825473	0.620066	0.998394
M_HDL_PL_pct	Phospholipids to total lipids ratio in medium HDL	Ratios	MEGASTROKE.CE.EUR	Simple mode	81	-0.231744	0.299169	0.440845	0.998394
M_HDL_PL_pct	Phospholipids to total lipids ratio in medium HDL	Ratios	MEGASTROKE.CE.EUR	Weighted mode	81	-0.244146	0.235949	0.303907	0.998394
M_HDL_TG	Triglycerides in Medium HDL	Lipoprotein subclasses	lacstroke	MR Egger	50	0.0123711	0.0217177	0.571583	0.997679
M_HDL_TG	Triglycerides in Medium HDL	Lipoprotein subclasses	lacstroke	Weighted median	50	0.0132217	0.0175684	0.451697	0.997679
M_HDL_TG	Triglycerides in Medium HDL	Lipoprotein subclasses	lacstroke	Inverse variance weighted	50	0.0198485	0.0117806	0.0920183	0.906907
M_HDL_TG	Triglycerides in Medium HDL	Lipoprotein subclasses	lacstroke	Simple mode	50	0.0222513	0.0377149	0.557911	0.997679
M_HDL_TG	Triglycerides in Medium HDL	Lipoprotein subclasses	lacstroke	Weighted mode	50	0.0117867	0.0213064	0.582642	0.997679
M_HDL_TG	Triglycerides in Medium HDL	Lipoprotein subclasses	ukb_wmh	MR Egger	65	-0.000523881	0.0199591	0.979143	0.999266
M_HDL_TG	Triglycerides in Medium HDL	Lipoprotein subclasses	ukb_wmh	Weighted median	65	-0.00686602	0.0130778	0.599574	0.998252
M_HDL_TG	Triglycerides in Medium HDL	Lipoprotein subclasses	ukb_wmh	Inverse variance weighted	65	-0.00317255	0.0111587	0.776172	0.998252
M_HDL_TG	Triglycerides in Medium HDL	Lipoprotein subclasses	ukb_wmh	Simple mode	65	-0.0328969	0.0204424	0.112484	0.998252
M_HDL_TG	Triglycerides in Medium HDL	Lipoprotein subclasses	ukb_wmh	Weighted mode	65	-0.00112145	0.012804	0.93048	0.999266
M_HDL_TG	Triglycerides in Medium HDL	Lipoprotein subclasses	ukb_fa	MR Egger	81	0.143349	0.277068	0.606338	0.955897
M_HDL_TG	Triglycerides in Medium HDL	Lipoprotein subclasses	ukb_fa	Weighted median	81	-0.0339393	0.203502	0.867546	0.98096
M_HDL_TG	Triglycerides in Medium HDL	Lipoprotein subclasses	ukb_fa	Inverse variance weighted	81	0.000964753	0.148605	0.99482	0.997689
M_HDL_TG	Triglycerides in Medium HDL	Lipoprotein subclasses	ukb_fa	Simple mode	81	-0.125597	0.404515	0.756997	0.963881
M_HDL_TG	Triglycerides in Medium HDL	Lipoprotein subclasses	ukb_fa	Weighted mode	81	-0.0692624	0.223884	0.757847	0.963881
M_HDL_TG	Triglycerides in Medium HDL	Lipoprotein subclasses	ukb_md	MR Egger	81	0.0435607	0.298876	0.884491	0.988391
M_HDL_TG	Triglycerides in Medium HDL	Lipoprotein subclasses	ukb_md	Weighted median	81	0.213757	0.210145	0.309064	0.988391
M_HDL_TG	Triglycerides in Medium HDL	Lipoprotein subclasses	ukb_md	Inverse variance weighted	81	0.0840386	0.159943	0.599284	0.988391
M_HDL_TG	Triglycerides in Medium HDL	Lipoprotein subclasses	ukb_md	Simple mode	81	-0.0894977	0.383109	0.815885	0.988391
M_HDL_TG	Triglycerides in Medium HDL	Lipoprotein subclasses	ukb_md	Weighted mode	81	0.145608	0.204964	0.479519	0.988391
M_HDL_TG	Triglycerides in Medium HDL	Lipoprotein subclasses	ukb_psmd	MR Egger	82	0.0374485	0.0716242	0.602526	0.913206
M_HDL_TG	Triglycerides in Medium HDL	Lipoprotein subclasses	ukb_psmd	Weighted median	82	0.0103661	0.0583828	0.859074	0.960096
M_HDL_TG	Triglycerides in Medium HDL	Lipoprotein subclasses	ukb_psmd	Inverse variance weighted	82	0.00189837	0.0381403	0.960303	0.985692
M_HDL_TG	Triglycerides in Medium HDL	Lipoprotein subclasses	ukb_psmd	Simple mode	82	0.141957	0.121963	0.247868	0.913206
M_HDL_TG	Triglycerides in Medium HDL	Lipoprotein subclasses	ukb_psmd	Weighted mode	82	0.0484193	0.0633678	0.447028	0.913206
M_HDL_TG	Triglycerides in Medium HDL	Lipoprotein subclasses	igap_ad	MR Egger	65	-0.177126	0.151922	0.248051	0.800952
M_HDL_TG	Triglycerides in Medium HDL	Lipoprotein subclasses	igap_ad	Weighted median	65	-0.035811	0.10269	0.727292	0.983235
M_HDL_TG	Triglycerides in Medium HDL	Lipoprotein subclasses	igap_ad	Inverse variance weighted	65	-0.119719	0.0824158	0.146329	0.68023
M_HDL_TG	Triglycerides in Medium HDL	Lipoprotein subclasses	igap_ad	Simple mode	65	-0.051974	0.194614	0.79028	0.983235
M_HDL_TG	Triglycerides in Medium HDL	Lipoprotein subclasses	igap_ad	Weighted mode	65	-0.0131742	0.103331	0.898949	0.988685
M_HDL_TG	Triglycerides in Medium HDL	Lipoprotein subclasses	MEGASTROKE.AS.EUR	MR Egger	78	-0.0535663	0.0697397	0.444814	0.916048
M_HDL_TG	Triglycerides in Medium HDL	Lipoprotein subclasses	MEGASTROKE.AS.EUR	Weighted median	78	-0.00914496	0.067092	0.89158	0.998062
M_HDL_TG	Triglycerides in Medium HDL	Lipoprotein subclasses	MEGASTROKE.AS.EUR	Inverse variance weighted	78	0.00418462	0.0382428	0.912868	0.998062
M_HDL_TG	Triglycerides in Medium HDL	Lipoprotein subclasses	MEGASTROKE.AS.EUR	Simple mode	78	0.145734	0.124576	0.245675	0.856593
M_HDL_TG	Triglycerides in Medium HDL	Lipoprotein subclasses	MEGASTROKE.AS.EUR	Weighted mode	78	-0.0120013	0.0653294	0.854728	0.983437
M_HDL_TG	Triglycerides in Medium HDL	Lipoprotein subclasses	MEGASTROKE.IS.EUR	MR Egger	78	-0.0500477	0.0743563	0.502938	0.999754
M_HDL_TG	Triglycerides in Medium HDL	Lipoprotein subclasses	MEGASTROKE.IS.EUR	Weighted median	78	0.0165554	0.0705121	0.814373	0.999754
M_HDL_TG	Triglycerides in Medium HDL	Lipoprotein subclasses	MEGASTROKE.IS.EUR	Inverse variance weighted	78	0.0097651	0.0402497	0.808305	0.999754
M_HDL_TG	Triglycerides in Medium HDL	Lipoprotein subclasses	MEGASTROKE.IS.EUR	Simple mode	78	-0.0163531	0.13872	0.906465	0.999754
M_HDL_TG	Triglycerides in Medium HDL	Lipoprotein subclasses	MEGASTROKE.IS.EUR	Weighted mode	78	0.00662152	0.0792097	0.933596	0.999754
M_HDL_TG	Triglycerides in Medium HDL	Lipoprotein subclasses	MEGASTROKE.LVD.EUR	MR Egger	78	-0.235281	0.210551	0.26732	0.820672
M_HDL_TG	Triglycerides in Medium HDL	Lipoprotein subclasses	MEGASTROKE.LVD.EUR	Weighted median	78	-0.144858	0.171665	0.39876	0.877248
M_HDL_TG	Triglycerides in Medium HDL	Lipoprotein subclasses	MEGASTROKE.LVD.EUR	Inverse variance weighted	78	-0.0553789	0.114554	0.628789	0.942927
M_HDL_TG	Triglycerides in Medium HDL	Lipoprotein subclasses	MEGASTROKE.LVD.EUR	Simple mode	78	0.0936523	0.360087	0.795495	0.969143
M_HDL_TG	Triglycerides in Medium HDL	Lipoprotein subclasses	MEGASTROKE.LVD.EUR	Weighted mode	78	-0.0757122	0.170319	0.657905	0.947523
M_HDL_TG	Triglycerides in Medium HDL	Lipoprotein subclasses	MEGASTROKE.SVD.EUR	MR Egger	78	0.116983	0.192011	0.544174	0.985228
M_HDL_TG	Triglycerides in Medium HDL	Lipoprotein subclasses	MEGASTROKE.SVD.EUR	Weighted median	78	0.0586702	0.168351	0.727466	0.985228
M_HDL_TG	Triglycerides in Medium HDL	Lipoprotein subclasses	MEGASTROKE.SVD.EUR	Inverse variance weighted	78	0.110365	0.103714	0.28727	0.985228
M_HDL_TG	Triglycerides in Medium HDL	Lipoprotein subclasses	MEGASTROKE.SVD.EUR	Simple mode	78	0.0210592	0.319102	0.947553	0.991347
M_HDL_TG	Triglycerides in Medium HDL	Lipoprotein subclasses	MEGASTROKE.SVD.EUR	Weighted mode	78	0.0826662	0.178579	0.644733	0.985228
M_HDL_TG	Triglycerides in Medium HDL	Lipoprotein subclasses	MEGASTROKE.CE.EUR	MR Egger	78	0.222329	0.14037	0.117374	0.998394
M_HDL_TG	Triglycerides in Medium HDL	Lipoprotein subclasses	MEGASTROKE.CE.EUR	Weighted median	78	0.104302	0.123721	0.399204	0.998394
M_HDL_TG	Triglycerides in Medium HDL	Lipoprotein subclasses	MEGASTROKE.CE.EUR	Inverse variance weighted	78	0.064654	0.0762961	0.396767	0.998394
M_HDL_TG	Triglycerides in Medium HDL	Lipoprotein subclasses	MEGASTROKE.CE.EUR	Simple mode	78	-0.0268477	0.238744	0.910756	0.998394
M_HDL_TG	Triglycerides in Medium HDL	Lipoprotein subclasses	MEGASTROKE.CE.EUR	Weighted mode	78	0.11103	0.132613	0.405045	0.998394
M_HDL_TG_pct	Triglycerides to total lipids ratio in medium HDL	Ratios	lacstroke	MR Egger	58	0.0517945	0.0345512	0.139474	0.927138
M_HDL_TG_pct	Triglycerides to total lipids ratio in medium HDL	Ratios	lacstroke	Weighted median	58	0.0218065	0.0193722	0.26031	0.954931
M_HDL_TG_pct	Triglycerides to total lipids ratio in medium HDL	Ratios	lacstroke	Inverse variance weighted	58	0.0296663	0.0127563	0.0200386	0.606816
M_HDL_TG_pct	Triglycerides to total lipids ratio in medium HDL	Ratios	lacstroke	Simple mode	58	-0.00805143	0.0380446	0.83315	0.997679
M_HDL_TG_pct	Triglycerides to total lipids ratio in medium HDL	Ratios	lacstroke	Weighted mode	58	0.0144251	0.0316955	0.650755	0.997679
M_HDL_TG_pct	Triglycerides to total lipids ratio in medium HDL	Ratios	ukb_wmh	MR Egger	80	-0.00177871	0.0260844	0.945809	0.999266
M_HDL_TG_pct	Triglycerides to total lipids ratio in medium HDL	Ratios	ukb_wmh	Weighted median	80	0.0131096	0.014431	0.363649	0.998252
M_HDL_TG_pct	Triglycerides to total lipids ratio in medium HDL	Ratios	ukb_wmh	Inverse variance weighted	80	0.0115734	0.0118032	0.326826	0.998252
M_HDL_TG_pct	Triglycerides to total lipids ratio in medium HDL	Ratios	ukb_wmh	Simple mode	80	0.0208058	0.023431	0.377257	0.998252
M_HDL_TG_pct	Triglycerides to total lipids ratio in medium HDL	Ratios	ukb_wmh	Weighted mode	80	0.0162237	0.0178209	0.365393	0.998252
M_HDL_TG_pct	Triglycerides to total lipids ratio in medium HDL	Ratios	ukb_fa	MR Egger	96	0.340873	0.432488	0.432581	0.934184
M_HDL_TG_pct	Triglycerides to total lipids ratio in medium HDL	Ratios	ukb_fa	Weighted median	96	0.0931652	0.191177	0.626028	0.955897
M_HDL_TG_pct	Triglycerides to total lipids ratio in medium HDL	Ratios	ukb_fa	Inverse variance weighted	96	0.230185	0.171265	0.17894	0.876785
M_HDL_TG_pct	Triglycerides to total lipids ratio in medium HDL	Ratios	ukb_fa	Simple mode	96	0.276838	0.477289	0.563273	0.955897
M_HDL_TG_pct	Triglycerides to total lipids ratio in medium HDL	Ratios	ukb_fa	Weighted mode	96	0.161127	0.38818	0.679017	0.963881
M_HDL_TG_pct	Triglycerides to total lipids ratio in medium HDL	Ratios	ukb_md	MR Egger	96	-0.0468378	0.401116	0.907292	0.988391
M_HDL_TG_pct	Triglycerides to total lipids ratio in medium HDL	Ratios	ukb_md	Weighted median	96	-0.0404172	0.183119	0.825314	0.988391
M_HDL_TG_pct	Triglycerides to total lipids ratio in medium HDL	Ratios	ukb_md	Inverse variance weighted	96	-0.108044	0.158795	0.496253	0.988391
M_HDL_TG_pct	Triglycerides to total lipids ratio in medium HDL	Ratios	ukb_md	Simple mode	96	-0.045414	0.488285	0.926094	0.988391
M_HDL_TG_pct	Triglycerides to total lipids ratio in medium HDL	Ratios	ukb_md	Weighted mode	96	-0.163575	0.41152	0.691898	0.988391
M_HDL_TG_pct	Triglycerides to total lipids ratio in medium HDL	Ratios	ukb_psmd	MR Egger	96	0.219148	0.103985	0.0377372	0.913206
M_HDL_TG_pct	Triglycerides to total lipids ratio in medium HDL	Ratios	ukb_psmd	Weighted median	96	0.0853462	0.0497121	0.0860142	0.913206
M_HDL_TG_pct	Triglycerides to total lipids ratio in medium HDL	Ratios	ukb_psmd	Inverse variance weighted	96	0.0207862	0.0420869	0.621385	0.913206
M_HDL_TG_pct	Triglycerides to total lipids ratio in medium HDL	Ratios	ukb_psmd	Simple mode	96	0.19407	0.124297	0.121767	0.913206
M_HDL_TG_pct	Triglycerides to total lipids ratio in medium HDL	Ratios	ukb_psmd	Weighted mode	96	0.178633	0.0958004	0.0653199	0.913206
M_HDL_TG_pct	Triglycerides to total lipids ratio in medium HDL	Ratios	igap_ad	MR Egger	75	-0.513497	0.261597	0.0534647	0.42669
M_HDL_TG_pct	Triglycerides to total lipids ratio in medium HDL	Ratios	igap_ad	Weighted median	75	-0.116225	0.102273	0.255781	0.808243
M_HDL_TG_pct	Triglycerides to total lipids ratio in medium HDL	Ratios	igap_ad	Inverse variance weighted	75	-0.105277	0.10281	0.305834	0.844192
M_HDL_TG_pct	Triglycerides to total lipids ratio in medium HDL	Ratios	igap_ad	Simple mode	75	-0.0618486	0.229987	0.788738	0.983235
M_HDL_TG_pct	Triglycerides to total lipids ratio in medium HDL	Ratios	igap_ad	Weighted mode	75	-0.128443	0.203404	0.529681	0.946645
M_HDL_TG_pct	Triglycerides to total lipids ratio in medium HDL	Ratios	MEGASTROKE.AS.EUR	MR Egger	86	-0.340081	0.113525	0.0035986	0.365857
M_HDL_TG_pct	Triglycerides to total lipids ratio in medium HDL	Ratios	MEGASTROKE.AS.EUR	Weighted median	86	-0.0437243	0.0625107	0.484259	0.916048
M_HDL_TG_pct	Triglycerides to total lipids ratio in medium HDL	Ratios	MEGASTROKE.AS.EUR	Inverse variance weighted	86	0.0343007	0.0447917	0.443806	0.916048
M_HDL_TG_pct	Triglycerides to total lipids ratio in medium HDL	Ratios	MEGASTROKE.AS.EUR	Simple mode	86	-0.122688	0.167423	0.465696	0.916048
M_HDL_TG_pct	Triglycerides to total lipids ratio in medium HDL	Ratios	MEGASTROKE.AS.EUR	Weighted mode	86	-0.183055	0.0874418	0.0392889	0.659531
M_HDL_TG_pct	Triglycerides to total lipids ratio in medium HDL	Ratios	MEGASTROKE.IS.EUR	MR Egger	86	-0.3628	0.119998	0.00331426	0.302632
M_HDL_TG_pct	Triglycerides to total lipids ratio in medium HDL	Ratios	MEGASTROKE.IS.EUR	Weighted median	86	-0.0357577	0.066015	0.588052	0.999754
M_HDL_TG_pct	Triglycerides to total lipids ratio in medium HDL	Ratios	MEGASTROKE.IS.EUR	Inverse variance weighted	86	0.0641577	0.0479649	0.181028	0.804004
M_HDL_TG_pct	Triglycerides to total lipids ratio in medium HDL	Ratios	MEGASTROKE.IS.EUR	Simple mode	86	-0.0870489	0.188427	0.645279	0.999754
M_HDL_TG_pct	Triglycerides to total lipids ratio in medium HDL	Ratios	MEGASTROKE.IS.EUR	Weighted mode	86	-0.126999	0.106346	0.235722	0.870115
M_HDL_TG_pct	Triglycerides to total lipids ratio in medium HDL	Ratios	MEGASTROKE.LVD.EUR	MR Egger	87	-0.784179	0.332778	0.0207497	0.512627
M_HDL_TG_pct	Triglycerides to total lipids ratio in medium HDL	Ratios	MEGASTROKE.LVD.EUR	Weighted median	87	-0.0148265	0.175116	0.932526	0.991318
M_HDL_TG_pct	Triglycerides to total lipids ratio in medium HDL	Ratios	MEGASTROKE.LVD.EUR	Inverse variance weighted	87	0.127747	0.127216	0.315295	0.853303
M_HDL_TG_pct	Triglycerides to total lipids ratio in medium HDL	Ratios	MEGASTROKE.LVD.EUR	Simple mode	87	0.170314	0.464118	0.714549	0.959279
M_HDL_TG_pct	Triglycerides to total lipids ratio in medium HDL	Ratios	MEGASTROKE.LVD.EUR	Weighted mode	87	-0.140895	0.310804	0.651458	0.942927
M_HDL_TG_pct	Triglycerides to total lipids ratio in medium HDL	Ratios	MEGASTROKE.SVD.EUR	MR Egger	86	0.0239994	0.271047	0.929656	0.990943
M_HDL_TG_pct	Triglycerides to total lipids ratio in medium HDL	Ratios	MEGASTROKE.SVD.EUR	Weighted median	86	0.25852	0.144082	0.0727715	0.847702
M_HDL_TG_pct	Triglycerides to total lipids ratio in medium HDL	Ratios	MEGASTROKE.SVD.EUR	Inverse variance weighted	86	0.2239	0.099574	0.0245393	0.70048
M_HDL_TG_pct	Triglycerides to total lipids ratio in medium HDL	Ratios	MEGASTROKE.SVD.EUR	Simple mode	86	0.342464	0.311773	0.275114	0.984242
M_HDL_TG_pct	Triglycerides to total lipids ratio in medium HDL	Ratios	MEGASTROKE.SVD.EUR	Weighted mode	86	0.249834	0.245183	0.311109	0.985228
M_HDL_TG_pct	Triglycerides to total lipids ratio in medium HDL	Ratios	MEGASTROKE.CE.EUR	MR Egger	86	-0.141041	0.224394	0.531354	0.998394
M_HDL_TG_pct	Triglycerides to total lipids ratio in medium HDL	Ratios	MEGASTROKE.CE.EUR	Weighted median	86	-0.154295	0.128927	0.2314	0.998394
M_HDL_TG_pct	Triglycerides to total lipids ratio in medium HDL	Ratios	MEGASTROKE.CE.EUR	Inverse variance weighted	86	0.0220525	0.0821844	0.788446	0.998394
M_HDL_TG_pct	Triglycerides to total lipids ratio in medium HDL	Ratios	MEGASTROKE.CE.EUR	Simple mode	86	-0.144607	0.33383	0.665984	0.998394
M_HDL_TG_pct	Triglycerides to total lipids ratio in medium HDL	Ratios	MEGASTROKE.CE.EUR	Weighted mode	86	-0.23914	0.216584	0.272647	0.998394
M_LDL_C	Cholesterol in Medium LDL	Lipoprotein subclasses	lacstroke	MR Egger	36	-0.0350901	0.0447898	0.438792	0.997679
M_LDL_C	Cholesterol in Medium LDL	Lipoprotein subclasses	lacstroke	Weighted median	36	0.00302792	0.0224409	0.892668	0.997679
M_LDL_C	Cholesterol in Medium LDL	Lipoprotein subclasses	lacstroke	Inverse variance weighted	36	-0.0134916	0.0181144	0.456393	0.997679
M_LDL_C	Cholesterol in Medium LDL	Lipoprotein subclasses	lacstroke	Simple mode	36	0.0339829	0.0489064	0.491732	0.997679
M_LDL_C	Cholesterol in Medium LDL	Lipoprotein subclasses	lacstroke	Weighted mode	36	0.0381064	0.0493334	0.445047	0.997679
M_LDL_C	Cholesterol in Medium LDL	Lipoprotein subclasses	ukb_wmh	MR Egger	47	-0.00408035	0.0211008	0.847537	0.998252
M_LDL_C	Cholesterol in Medium LDL	Lipoprotein subclasses	ukb_wmh	Weighted median	47	0.00501079	0.0155544	0.747342	0.998252
M_LDL_C	Cholesterol in Medium LDL	Lipoprotein subclasses	ukb_wmh	Inverse variance weighted	47	-0.012798	0.0120132	0.286731	0.998252
M_LDL_C	Cholesterol in Medium LDL	Lipoprotein subclasses	ukb_wmh	Simple mode	47	-0.00386465	0.0229961	0.867275	0.998252
M_LDL_C	Cholesterol in Medium LDL	Lipoprotein subclasses	ukb_wmh	Weighted mode	47	0.000718013	0.016081	0.96458	0.999266
M_LDL_C	Cholesterol in Medium LDL	Lipoprotein subclasses	ukb_fa	MR Egger	55	0.0166547	0.417975	0.968365	0.992778
M_LDL_C	Cholesterol in Medium LDL	Lipoprotein subclasses	ukb_fa	Weighted median	55	0.049617	0.228206	0.82788	0.97498
M_LDL_C	Cholesterol in Medium LDL	Lipoprotein subclasses	ukb_fa	Inverse variance weighted	55	-0.0237453	0.178661	0.894267	0.984405
M_LDL_C	Cholesterol in Medium LDL	Lipoprotein subclasses	ukb_fa	Simple mode	55	0.154937	0.541186	0.77575	0.963881
M_LDL_C	Cholesterol in Medium LDL	Lipoprotein subclasses	ukb_fa	Weighted mode	55	0.0293287	0.527687	0.955882	0.989814
M_LDL_C	Cholesterol in Medium LDL	Lipoprotein subclasses	ukb_md	MR Egger	55	0.457322	0.403624	0.262298	0.988391
M_LDL_C	Cholesterol in Medium LDL	Lipoprotein subclasses	ukb_md	Weighted median	55	0.0881166	0.224527	0.694722	0.988391
M_LDL_C	Cholesterol in Medium LDL	Lipoprotein subclasses	ukb_md	Inverse variance weighted	55	0.0682801	0.17431	0.695267	0.988391
M_LDL_C	Cholesterol in Medium LDL	Lipoprotein subclasses	ukb_md	Simple mode	55	0.208296	0.468581	0.65844	0.988391
M_LDL_C	Cholesterol in Medium LDL	Lipoprotein subclasses	ukb_md	Weighted mode	55	0.208296	0.489924	0.67241	0.988391
M_LDL_C	Cholesterol in Medium LDL	Lipoprotein subclasses	ukb_psmd	MR Egger	55	0.178397	0.100391	0.0813018	0.913206
M_LDL_C	Cholesterol in Medium LDL	Lipoprotein subclasses	ukb_psmd	Weighted median	55	0.103204	0.0589113	0.0797999	0.913206
M_LDL_C	Cholesterol in Medium LDL	Lipoprotein subclasses	ukb_psmd	Inverse variance weighted	55	0.0616017	0.0436027	0.157716	0.913206
M_LDL_C	Cholesterol in Medium LDL	Lipoprotein subclasses	ukb_psmd	Simple mode	55	0.199846	0.13033	0.131019	0.913206
M_LDL_C	Cholesterol in Medium LDL	Lipoprotein subclasses	ukb_psmd	Weighted mode	55	0.176201	0.118077	0.141452	0.913206
M_LDL_C	Cholesterol in Medium LDL	Lipoprotein subclasses	igap_ad	MR Egger	45	0.811186	0.2987	0.00948489	0.131208
M_LDL_C	Cholesterol in Medium LDL	Lipoprotein subclasses	igap_ad	Weighted median	45	0.00753239	0.124521	0.951764	0.991134
M_LDL_C	Cholesterol in Medium LDL	Lipoprotein subclasses	igap_ad	Inverse variance weighted	45	-0.0593559	0.137996	0.667103	0.983235
M_LDL_C	Cholesterol in Medium LDL	Lipoprotein subclasses	igap_ad	Simple mode	45	0.020247	0.295354	0.945657	0.991134
M_LDL_C	Cholesterol in Medium LDL	Lipoprotein subclasses	igap_ad	Weighted mode	45	0.0899149	0.308961	0.772401	0.983235
M_LDL_C	Cholesterol in Medium LDL	Lipoprotein subclasses	MEGASTROKE.AS.EUR	MR Egger	53	0.115376	0.165169	0.488015	0.916048
M_LDL_C	Cholesterol in Medium LDL	Lipoprotein subclasses	MEGASTROKE.AS.EUR	Weighted median	53	0.0692393	0.0777068	0.372912	0.904184
M_LDL_C	Cholesterol in Medium LDL	Lipoprotein subclasses	MEGASTROKE.AS.EUR	Inverse variance weighted	53	0.0692337	0.0651402	0.287854	0.864671
M_LDL_C	Cholesterol in Medium LDL	Lipoprotein subclasses	MEGASTROKE.AS.EUR	Simple mode	53	-0.0657458	0.186819	0.726319	0.976373
M_LDL_C	Cholesterol in Medium LDL	Lipoprotein subclasses	MEGASTROKE.AS.EUR	Weighted mode	53	-0.0657458	0.170156	0.700788	0.970502
M_LDL_C	Cholesterol in Medium LDL	Lipoprotein subclasses	MEGASTROKE.IS.EUR	MR Egger	53	0.120412	0.170943	0.484387	0.999754
M_LDL_C	Cholesterol in Medium LDL	Lipoprotein subclasses	MEGASTROKE.IS.EUR	Weighted median	53	0.0406665	0.085844	0.635695	0.999754
M_LDL_C	Cholesterol in Medium LDL	Lipoprotein subclasses	MEGASTROKE.IS.EUR	Inverse variance weighted	53	0.0831797	0.0672559	0.216175	0.850456
M_LDL_C	Cholesterol in Medium LDL	Lipoprotein subclasses	MEGASTROKE.IS.EUR	Simple mode	53	-0.162872	0.216512	0.455291	0.999754
M_LDL_C	Cholesterol in Medium LDL	Lipoprotein subclasses	MEGASTROKE.IS.EUR	Weighted mode	53	-0.162872	0.178237	0.365043	0.982451
M_LDL_C	Cholesterol in Medium LDL	Lipoprotein subclasses	MEGASTROKE.LVD.EUR	MR Egger	53	0.208114	0.407045	0.611362	0.930496
M_LDL_C	Cholesterol in Medium LDL	Lipoprotein subclasses	MEGASTROKE.LVD.EUR	Weighted median	53	0.356528	0.196161	0.0691363	0.66154
M_LDL_C	Cholesterol in Medium LDL	Lipoprotein subclasses	MEGASTROKE.LVD.EUR	Inverse variance weighted	53	0.365189	0.159232	0.0218227	0.512627
M_LDL_C	Cholesterol in Medium LDL	Lipoprotein subclasses	MEGASTROKE.LVD.EUR	Simple mode	53	0.403218	0.425504	0.347705	0.854574
M_LDL_C	Cholesterol in Medium LDL	Lipoprotein subclasses	MEGASTROKE.LVD.EUR	Weighted mode	53	0.351301	0.388745	0.370333	0.865656
M_LDL_C	Cholesterol in Medium LDL	Lipoprotein subclasses	MEGASTROKE.SVD.EUR	MR Egger	53	-0.711057	0.347795	0.0460855	0.735237
M_LDL_C	Cholesterol in Medium LDL	Lipoprotein subclasses	MEGASTROKE.SVD.EUR	Weighted median	53	-0.0270921	0.175503	0.877319	0.988317
M_LDL_C	Cholesterol in Medium LDL	Lipoprotein subclasses	MEGASTROKE.SVD.EUR	Inverse variance weighted	53	-0.0186798	0.144264	0.896975	0.988317
M_LDL_C	Cholesterol in Medium LDL	Lipoprotein subclasses	MEGASTROKE.SVD.EUR	Simple mode	53	0.0842885	0.397568	0.832928	0.985228
M_LDL_C	Cholesterol in Medium LDL	Lipoprotein subclasses	MEGASTROKE.SVD.EUR	Weighted mode	53	-0.00933749	0.328385	0.977424	0.997187
M_LDL_C	Cholesterol in Medium LDL	Lipoprotein subclasses	MEGASTROKE.CE.EUR	MR Egger	53	0.226123	0.286025	0.432857	0.998394
M_LDL_C	Cholesterol in Medium LDL	Lipoprotein subclasses	MEGASTROKE.CE.EUR	Weighted median	53	-0.0769166	0.154532	0.618668	0.998394
M_LDL_C	Cholesterol in Medium LDL	Lipoprotein subclasses	MEGASTROKE.CE.EUR	Inverse variance weighted	53	-0.0337838	0.111048	0.760954	0.998394
M_LDL_C	Cholesterol in Medium LDL	Lipoprotein subclasses	MEGASTROKE.CE.EUR	Simple mode	53	-0.331744	0.341924	0.336425	0.998394
M_LDL_C	Cholesterol in Medium LDL	Lipoprotein subclasses	MEGASTROKE.CE.EUR	Weighted mode	53	-0.212514	0.351574	0.548164	0.998394
M_LDL_CE	Cholesteryl Esters in Medium LDL	Lipoprotein subclasses	lacstroke	MR Egger	41	0.0372097	0.0423665	0.38517	0.997679
M_LDL_CE	Cholesteryl Esters in Medium LDL	Lipoprotein subclasses	lacstroke	Weighted median	41	-0.0325586	0.0210923	0.122679	0.914742
M_LDL_CE	Cholesteryl Esters in Medium LDL	Lipoprotein subclasses	lacstroke	Inverse variance weighted	41	-0.0199986	0.0166758	0.230428	0.954931
M_LDL_CE	Cholesteryl Esters in Medium LDL	Lipoprotein subclasses	lacstroke	Simple mode	41	-0.0437891	0.0498273	0.384749	0.997679
M_LDL_CE	Cholesteryl Esters in Medium LDL	Lipoprotein subclasses	lacstroke	Weighted mode	41	-0.0483976	0.0435676	0.273261	0.954931
M_LDL_CE	Cholesteryl Esters in Medium LDL	Lipoprotein subclasses	ukb_wmh	MR Egger	50	0.0253005	0.0218588	0.252815	0.998252
M_LDL_CE	Cholesteryl Esters in Medium LDL	Lipoprotein subclasses	ukb_wmh	Weighted median	50	0.00180662	0.0163103	0.911802	0.999266
M_LDL_CE	Cholesteryl Esters in Medium LDL	Lipoprotein subclasses	ukb_wmh	Inverse variance weighted	50	-0.00780492	0.0134359	0.561307	0.998252
M_LDL_CE	Cholesteryl Esters in Medium LDL	Lipoprotein subclasses	ukb_wmh	Simple mode	50	-0.0174459	0.0230844	0.453419	0.998252
M_LDL_CE	Cholesteryl Esters in Medium LDL	Lipoprotein subclasses	ukb_wmh	Weighted mode	50	0.000643275	0.0138957	0.963265	0.999266
M_LDL_CE	Cholesteryl Esters in Medium LDL	Lipoprotein subclasses	ukb_fa	MR Egger	57	0.379015	0.376324	0.318272	0.903689
M_LDL_CE	Cholesteryl Esters in Medium LDL	Lipoprotein subclasses	ukb_fa	Weighted median	57	0.324142	0.231138	0.160804	0.876785
M_LDL_CE	Cholesteryl Esters in Medium LDL	Lipoprotein subclasses	ukb_fa	Inverse variance weighted	57	0.0438234	0.188598	0.816255	0.97498
M_LDL_CE	Cholesteryl Esters in Medium LDL	Lipoprotein subclasses	ukb_fa	Simple mode	57	0.31987	0.480887	0.508674	0.946219
M_LDL_CE	Cholesteryl Esters in Medium LDL	Lipoprotein subclasses	ukb_fa	Weighted mode	57	0.31987	0.337723	0.347638	0.903689
M_LDL_CE	Cholesteryl Esters in Medium LDL	Lipoprotein subclasses	ukb_md	MR Egger	57	-0.185035	0.374218	0.622952	0.988391
M_LDL_CE	Cholesteryl Esters in Medium LDL	Lipoprotein subclasses	ukb_md	Weighted median	57	-0.0837685	0.216947	0.699405	0.988391
M_LDL_CE	Cholesteryl Esters in Medium LDL	Lipoprotein subclasses	ukb_md	Inverse variance weighted	57	-0.00167329	0.186285	0.992833	0.995929
M_LDL_CE	Cholesteryl Esters in Medium LDL	Lipoprotein subclasses	ukb_md	Simple mode	57	0.411624	0.510705	0.423657	0.988391
M_LDL_CE	Cholesteryl Esters in Medium LDL	Lipoprotein subclasses	ukb_md	Weighted mode	57	-0.368027	0.347463	0.294064	0.988391
M_LDL_CE	Cholesteryl Esters in Medium LDL	Lipoprotein subclasses	ukb_psmd	MR Egger	57	0.0593311	0.0757013	0.436548	0.913206
M_LDL_CE	Cholesteryl Esters in Medium LDL	Lipoprotein subclasses	ukb_psmd	Weighted median	57	0.0493191	0.0606911	0.416433	0.913206
M_LDL_CE	Cholesteryl Esters in Medium LDL	Lipoprotein subclasses	ukb_psmd	Inverse variance weighted	57	0.0379854	0.0378826	0.315999	0.913206
M_LDL_CE	Cholesteryl Esters in Medium LDL	Lipoprotein subclasses	ukb_psmd	Simple mode	57	0.150889	0.122125	0.221791	0.913206
M_LDL_CE	Cholesteryl Esters in Medium LDL	Lipoprotein subclasses	ukb_psmd	Weighted mode	57	0.0676421	0.0867348	0.43875	0.913206
M_LDL_CE	Cholesteryl Esters in Medium LDL	Lipoprotein subclasses	igap_ad	MR Egger	49	3.3608	0.797411	0.000112611	0.0045226
M_LDL_CE	Cholesteryl Esters in Medium LDL	Lipoprotein subclasses	igap_ad	Weighted median	49	0.00635833	0.124159	0.959157	0.991134
M_LDL_CE	Cholesteryl Esters in Medium LDL	Lipoprotein subclasses	igap_ad	Inverse variance weighted	49	0.557644	0.369998	0.131772	0.664649
M_LDL_CE	Cholesteryl Esters in Medium LDL	Lipoprotein subclasses	igap_ad	Simple mode	49	0.0441206	0.258845	0.865371	0.98451
M_LDL_CE	Cholesteryl Esters in Medium LDL	Lipoprotein subclasses	igap_ad	Weighted mode	49	0.0701375	0.216288	0.747136	0.983235
M_LDL_CE	Cholesteryl Esters in Medium LDL	Lipoprotein subclasses	MEGASTROKE.AS.EUR	MR Egger	54	-0.116645	0.168424	0.491662	0.916048
M_LDL_CE	Cholesteryl Esters in Medium LDL	Lipoprotein subclasses	MEGASTROKE.AS.EUR	Weighted median	54	-0.0441667	0.0788843	0.575553	0.938203
M_LDL_CE	Cholesteryl Esters in Medium LDL	Lipoprotein subclasses	MEGASTROKE.AS.EUR	Inverse variance weighted	54	0.0266251	0.0655612	0.684661	0.963059
M_LDL_CE	Cholesteryl Esters in Medium LDL	Lipoprotein subclasses	MEGASTROKE.AS.EUR	Simple mode	54	-0.0549931	0.170843	0.7488	0.977185
M_LDL_CE	Cholesteryl Esters in Medium LDL	Lipoprotein subclasses	MEGASTROKE.AS.EUR	Weighted mode	54	-0.104903	0.140171	0.45753	0.916048
M_LDL_CE	Cholesteryl Esters in Medium LDL	Lipoprotein subclasses	MEGASTROKE.IS.EUR	MR Egger	54	-0.151095	0.173719	0.388425	0.999754
M_LDL_CE	Cholesteryl Esters in Medium LDL	Lipoprotein subclasses	MEGASTROKE.IS.EUR	Weighted median	54	-0.02007	0.084404	0.812048	0.999754
M_LDL_CE	Cholesteryl Esters in Medium LDL	Lipoprotein subclasses	MEGASTROKE.IS.EUR	Inverse variance weighted	54	0.0450604	0.0680964	0.508154	0.999754
M_LDL_CE	Cholesteryl Esters in Medium LDL	Lipoprotein subclasses	MEGASTROKE.IS.EUR	Simple mode	54	-0.0204176	0.174827	0.90747	0.999754
M_LDL_CE	Cholesteryl Esters in Medium LDL	Lipoprotein subclasses	MEGASTROKE.IS.EUR	Weighted mode	54	-0.0886862	0.122036	0.470593	0.999754
M_LDL_CE	Cholesteryl Esters in Medium LDL	Lipoprotein subclasses	MEGASTROKE.LVD.EUR	MR Egger	54	-0.212155	0.47271	0.655436	0.946656
M_LDL_CE	Cholesteryl Esters in Medium LDL	Lipoprotein subclasses	MEGASTROKE.LVD.EUR	Weighted median	54	0.247489	0.201331	0.218973	0.778682
M_LDL_CE	Cholesteryl Esters in Medium LDL	Lipoprotein subclasses	MEGASTROKE.LVD.EUR	Inverse variance weighted	54	0.255722	0.181413	0.158653	0.738638
M_LDL_CE	Cholesteryl Esters in Medium LDL	Lipoprotein subclasses	MEGASTROKE.LVD.EUR	Simple mode	54	0.142408	0.437309	0.745975	0.959279
M_LDL_CE	Cholesteryl Esters in Medium LDL	Lipoprotein subclasses	MEGASTROKE.LVD.EUR	Weighted mode	54	0.0205925	0.321617	0.949189	0.993052
M_LDL_CE	Cholesteryl Esters in Medium LDL	Lipoprotein subclasses	MEGASTROKE.SVD.EUR	MR Egger	54	-0.292261	0.357743	0.41768	0.985228
M_LDL_CE	Cholesteryl Esters in Medium LDL	Lipoprotein subclasses	MEGASTROKE.SVD.EUR	Weighted median	54	0.0378557	0.183695	0.836729	0.985228
M_LDL_CE	Cholesteryl Esters in Medium LDL	Lipoprotein subclasses	MEGASTROKE.SVD.EUR	Inverse variance weighted	54	0.0135962	0.138574	0.921841	0.988317
M_LDL_CE	Cholesteryl Esters in Medium LDL	Lipoprotein subclasses	MEGASTROKE.SVD.EUR	Simple mode	54	0.284793	0.384158	0.461758	0.985228
M_LDL_CE	Cholesteryl Esters in Medium LDL	Lipoprotein subclasses	MEGASTROKE.SVD.EUR	Weighted mode	54	0.208297	0.314602	0.510779	0.985228
M_LDL_CE	Cholesteryl Esters in Medium LDL	Lipoprotein subclasses	MEGASTROKE.CE.EUR	MR Egger	54	-0.23447	0.276472	0.400282	0.998394
M_LDL_CE	Cholesteryl Esters in Medium LDL	Lipoprotein subclasses	MEGASTROKE.CE.EUR	Weighted median	54	-0.236722	0.153519	0.123082	0.998394
M_LDL_CE	Cholesteryl Esters in Medium LDL	Lipoprotein subclasses	MEGASTROKE.CE.EUR	Inverse variance weighted	54	-0.0425503	0.106186	0.68863	0.998394
M_LDL_CE	Cholesteryl Esters in Medium LDL	Lipoprotein subclasses	MEGASTROKE.CE.EUR	Simple mode	54	-0.423067	0.288331	0.148205	0.998394
M_LDL_CE	Cholesteryl Esters in Medium LDL	Lipoprotein subclasses	MEGASTROKE.CE.EUR	Weighted mode	54	-0.334085	0.224142	0.14202	0.998394
M_LDL_CE_pct	Cholesteryl esters to total lipids ratio in medium LDL	Ratios	lacstroke	MR Egger	31	0.0157149	0.0463215	0.736861	0.997679
M_LDL_CE_pct	Cholesteryl esters to total lipids ratio in medium LDL	Ratios	lacstroke	Weighted median	31	-0.00343922	0.0246461	0.88902	0.997679
M_LDL_CE_pct	Cholesteryl esters to total lipids ratio in medium LDL	Ratios	lacstroke	Inverse variance weighted	31	0.0170653	0.0215715	0.428882	0.997679
M_LDL_CE_pct	Cholesteryl esters to total lipids ratio in medium LDL	Ratios	lacstroke	Simple mode	31	-0.0178348	0.0521313	0.734652	0.997679
M_LDL_CE_pct	Cholesteryl esters to total lipids ratio in medium LDL	Ratios	lacstroke	Weighted mode	31	-0.0140413	0.0424141	0.742905	0.997679
M_LDL_CE_pct	Cholesteryl esters to total lipids ratio in medium LDL	Ratios	ukb_wmh	MR Egger	37	-0.000968127	0.0263059	0.970851	0.999266
M_LDL_CE_pct	Cholesteryl esters to total lipids ratio in medium LDL	Ratios	ukb_wmh	Weighted median	37	0.00115146	0.0158966	0.942256	0.999266
M_LDL_CE_pct	Cholesteryl esters to total lipids ratio in medium LDL	Ratios	ukb_wmh	Inverse variance weighted	37	-0.0158429	0.0150612	0.292845	0.998252
M_LDL_CE_pct	Cholesteryl esters to total lipids ratio in medium LDL	Ratios	ukb_wmh	Simple mode	37	-0.0109966	0.0248654	0.660959	0.998252
M_LDL_CE_pct	Cholesteryl esters to total lipids ratio in medium LDL	Ratios	ukb_wmh	Weighted mode	37	0.00216749	0.0145815	0.882662	0.998505
M_LDL_CE_pct	Cholesteryl esters to total lipids ratio in medium LDL	Ratios	ukb_fa	MR Egger	49	0.437342	0.352189	0.220479	0.889677
M_LDL_CE_pct	Cholesteryl esters to total lipids ratio in medium LDL	Ratios	ukb_fa	Weighted median	49	-0.369482	0.234486	0.115092	0.876785
M_LDL_CE_pct	Cholesteryl esters to total lipids ratio in medium LDL	Ratios	ukb_fa	Inverse variance weighted	49	-0.324268	0.178956	0.069987	0.816486
M_LDL_CE_pct	Cholesteryl esters to total lipids ratio in medium LDL	Ratios	ukb_fa	Simple mode	49	-0.789307	0.535353	0.146912	0.876785
M_LDL_CE_pct	Cholesteryl esters to total lipids ratio in medium LDL	Ratios	ukb_fa	Weighted mode	49	-0.767216	0.522557	0.148574	0.876785
M_LDL_CE_pct	Cholesteryl esters to total lipids ratio in medium LDL	Ratios	ukb_md	MR Egger	49	-0.197584	0.441652	0.65666	0.988391
M_LDL_CE_pct	Cholesteryl esters to total lipids ratio in medium LDL	Ratios	ukb_md	Weighted median	49	0.0630263	0.233027	0.7868	0.988391
M_LDL_CE_pct	Cholesteryl esters to total lipids ratio in medium LDL	Ratios	ukb_md	Inverse variance weighted	49	0.202571	0.213545	0.342819	0.988391
M_LDL_CE_pct	Cholesteryl esters to total lipids ratio in medium LDL	Ratios	ukb_md	Simple mode	49	-0.206095	0.512484	0.689359	0.988391
M_LDL_CE_pct	Cholesteryl esters to total lipids ratio in medium LDL	Ratios	ukb_md	Weighted mode	49	-0.292218	0.461631	0.52973	0.988391
M_LDL_CE_pct	Cholesteryl esters to total lipids ratio in medium LDL	Ratios	ukb_psmd	MR Egger	50	-0.0469762	0.0932437	0.616706	0.913206
M_LDL_CE_pct	Cholesteryl esters to total lipids ratio in medium LDL	Ratios	ukb_psmd	Weighted median	50	-0.0184294	0.0658444	0.77956	0.943444
M_LDL_CE_pct	Cholesteryl esters to total lipids ratio in medium LDL	Ratios	ukb_psmd	Inverse variance weighted	50	0.0087553	0.0446095	0.844403	0.958827
M_LDL_CE_pct	Cholesteryl esters to total lipids ratio in medium LDL	Ratios	ukb_psmd	Simple mode	50	-0.268864	0.155368	0.0898365	0.913206
M_LDL_CE_pct	Cholesteryl esters to total lipids ratio in medium LDL	Ratios	ukb_psmd	Weighted mode	50	-0.201514	0.139403	0.15467	0.913206
M_LDL_CE_pct	Cholesteryl esters to total lipids ratio in medium LDL	Ratios	igap_ad	MR Egger	35	-1.27165	0.433803	0.00608666	0.0959226
M_LDL_CE_pct	Cholesteryl esters to total lipids ratio in medium LDL	Ratios	igap_ad	Weighted median	35	0.0692455	0.137704	0.615064	0.976154
M_LDL_CE_pct	Cholesteryl esters to total lipids ratio in medium LDL	Ratios	igap_ad	Inverse variance weighted	35	-0.26084	0.212394	0.219412	0.784966
M_LDL_CE_pct	Cholesteryl esters to total lipids ratio in medium LDL	Ratios	igap_ad	Simple mode	35	0.117962	0.243952	0.631807	0.977356
M_LDL_CE_pct	Cholesteryl esters to total lipids ratio in medium LDL	Ratios	igap_ad	Weighted mode	35	0.0637463	0.237218	0.789766	0.983235
M_LDL_CE_pct	Cholesteryl esters to total lipids ratio in medium LDL	Ratios	MEGASTROKE.AS.EUR	MR Egger	47	-0.0548383	0.155232	0.725537	0.976373
M_LDL_CE_pct	Cholesteryl esters to total lipids ratio in medium LDL	Ratios	MEGASTROKE.AS.EUR	Weighted median	47	0.0176607	0.0788629	0.822802	0.978564
M_LDL_CE_pct	Cholesteryl esters to total lipids ratio in medium LDL	Ratios	MEGASTROKE.AS.EUR	Inverse variance weighted	47	0.0551855	0.0663035	0.405231	0.915272
M_LDL_CE_pct	Cholesteryl esters to total lipids ratio in medium LDL	Ratios	MEGASTROKE.AS.EUR	Simple mode	47	0.0645637	0.173511	0.711527	0.971141
M_LDL_CE_pct	Cholesteryl esters to total lipids ratio in medium LDL	Ratios	MEGASTROKE.AS.EUR	Weighted mode	47	-0.0354647	0.145384	0.808364	0.978564
M_LDL_CE_pct	Cholesteryl esters to total lipids ratio in medium LDL	Ratios	MEGASTROKE.IS.EUR	MR Egger	47	-0.0870041	0.163807	0.597935	0.999754
M_LDL_CE_pct	Cholesteryl esters to total lipids ratio in medium LDL	Ratios	MEGASTROKE.IS.EUR	Weighted median	47	0.0263305	0.0898162	0.7694	0.999754
M_LDL_CE_pct	Cholesteryl esters to total lipids ratio in medium LDL	Ratios	MEGASTROKE.IS.EUR	Inverse variance weighted	47	0.0388775	0.0697757	0.577406	0.999754
M_LDL_CE_pct	Cholesteryl esters to total lipids ratio in medium LDL	Ratios	MEGASTROKE.IS.EUR	Simple mode	47	0.073588	0.192061	0.703374	0.999754
M_LDL_CE_pct	Cholesteryl esters to total lipids ratio in medium LDL	Ratios	MEGASTROKE.IS.EUR	Weighted mode	47	0.00749223	0.171223	0.965287	0.999754
M_LDL_CE_pct	Cholesteryl esters to total lipids ratio in medium LDL	Ratios	MEGASTROKE.LVD.EUR	MR Egger	46	-0.194083	0.421253	0.647263	0.942927
M_LDL_CE_pct	Cholesteryl esters to total lipids ratio in medium LDL	Ratios	MEGASTROKE.LVD.EUR	Weighted median	46	0.158812	0.231091	0.491939	0.896519
M_LDL_CE_pct	Cholesteryl esters to total lipids ratio in medium LDL	Ratios	MEGASTROKE.LVD.EUR	Inverse variance weighted	46	0.20087	0.175546	0.252518	0.814468
M_LDL_CE_pct	Cholesteryl esters to total lipids ratio in medium LDL	Ratios	MEGASTROKE.LVD.EUR	Simple mode	46	0.172129	0.523988	0.744058	0.959279
M_LDL_CE_pct	Cholesteryl esters to total lipids ratio in medium LDL	Ratios	MEGASTROKE.LVD.EUR	Weighted mode	46	0.115134	0.468062	0.806817	0.969143
M_LDL_CE_pct	Cholesteryl esters to total lipids ratio in medium LDL	Ratios	MEGASTROKE.SVD.EUR	MR Egger	46	0.0848607	0.360436	0.814961	0.985228
M_LDL_CE_pct	Cholesteryl esters to total lipids ratio in medium LDL	Ratios	MEGASTROKE.SVD.EUR	Weighted median	46	0.00831335	0.194593	0.965923	0.997187
M_LDL_CE_pct	Cholesteryl esters to total lipids ratio in medium LDL	Ratios	MEGASTROKE.SVD.EUR	Inverse variance weighted	46	0.204342	0.151656	0.177852	0.882174
M_LDL_CE_pct	Cholesteryl esters to total lipids ratio in medium LDL	Ratios	MEGASTROKE.SVD.EUR	Simple mode	46	-0.0973043	0.447821	0.828969	0.985228
M_LDL_CE_pct	Cholesteryl esters to total lipids ratio in medium LDL	Ratios	MEGASTROKE.SVD.EUR	Weighted mode	46	-0.248401	0.366947	0.50191	0.985228
M_LDL_CE_pct	Cholesteryl esters to total lipids ratio in medium LDL	Ratios	MEGASTROKE.CE.EUR	MR Egger	47	0.333521	0.281265	0.241928	0.998394
M_LDL_CE_pct	Cholesteryl esters to total lipids ratio in medium LDL	Ratios	MEGASTROKE.CE.EUR	Weighted median	47	0.017824	0.173766	0.9183	0.998394
M_LDL_CE_pct	Cholesteryl esters to total lipids ratio in medium LDL	Ratios	MEGASTROKE.CE.EUR	Inverse variance weighted	47	-0.0322095	0.115978	0.781226	0.998394
M_LDL_CE_pct	Cholesteryl esters to total lipids ratio in medium LDL	Ratios	MEGASTROKE.CE.EUR	Simple mode	47	-0.265044	0.341952	0.442252	0.998394
M_LDL_CE_pct	Cholesteryl esters to total lipids ratio in medium LDL	Ratios	MEGASTROKE.CE.EUR	Weighted mode	47	-0.0784566	0.300723	0.795339	0.998394
M_LDL_C_pct	Cholesterol to total lipids ratio in medium LDL	Ratios	lacstroke	MR Egger	36	-0.00378675	0.0411961	0.927301	0.997679
M_LDL_C_pct	Cholesterol to total lipids ratio in medium LDL	Ratios	lacstroke	Weighted median	36	-0.0291585	0.0218448	0.181941	0.954931
M_LDL_C_pct	Cholesterol to total lipids ratio in medium LDL	Ratios	lacstroke	Inverse variance weighted	36	-0.0221976	0.0176748	0.209156	0.954931
M_LDL_C_pct	Cholesterol to total lipids ratio in medium LDL	Ratios	lacstroke	Simple mode	36	-0.0404445	0.0480899	0.406047	0.997679
M_LDL_C_pct	Cholesterol to total lipids ratio in medium LDL	Ratios	lacstroke	Weighted mode	36	-0.0730083	0.0394793	0.0728771	0.906907
M_LDL_C_pct	Cholesterol to total lipids ratio in medium LDL	Ratios	ukb_wmh	MR Egger	38	0.0275993	0.0278414	0.328154	0.998252
M_LDL_C_pct	Cholesterol to total lipids ratio in medium LDL	Ratios	ukb_wmh	Weighted median	38	0.0120317	0.0190368	0.527371	0.998252
M_LDL_C_pct	Cholesterol to total lipids ratio in medium LDL	Ratios	ukb_wmh	Inverse variance weighted	38	0.00983836	0.0159151	0.53646	0.998252
M_LDL_C_pct	Cholesterol to total lipids ratio in medium LDL	Ratios	ukb_wmh	Simple mode	38	0.00949728	0.032521	0.771891	0.998252
M_LDL_C_pct	Cholesterol to total lipids ratio in medium LDL	Ratios	ukb_wmh	Weighted mode	38	0.0203819	0.0197037	0.307655	0.998252
M_LDL_C_pct	Cholesterol to total lipids ratio in medium LDL	Ratios	ukb_fa	MR Egger	41	-0.37851	0.524081	0.474458	0.934184
M_LDL_C_pct	Cholesterol to total lipids ratio in medium LDL	Ratios	ukb_fa	Weighted median	41	-0.517714	0.27449	0.0592818	0.785169
M_LDL_C_pct	Cholesterol to total lipids ratio in medium LDL	Ratios	ukb_fa	Inverse variance weighted	41	-0.494913	0.224845	0.027727	0.690403
M_LDL_C_pct	Cholesterol to total lipids ratio in medium LDL	Ratios	ukb_fa	Simple mode	41	0.101999	0.636959	0.873582	0.98096
M_LDL_C_pct	Cholesterol to total lipids ratio in medium LDL	Ratios	ukb_fa	Weighted mode	41	-0.469112	0.522679	0.374815	0.903689
M_LDL_C_pct	Cholesterol to total lipids ratio in medium LDL	Ratios	ukb_md	MR Egger	41	0.81628	0.474977	0.0936232	0.988391
M_LDL_C_pct	Cholesterol to total lipids ratio in medium LDL	Ratios	ukb_md	Weighted median	41	0.185988	0.275955	0.500325	0.988391
M_LDL_C_pct	Cholesterol to total lipids ratio in medium LDL	Ratios	ukb_md	Inverse variance weighted	41	0.361466	0.206546	0.0801092	0.988391
M_LDL_C_pct	Cholesterol to total lipids ratio in medium LDL	Ratios	ukb_md	Simple mode	41	-0.335151	0.605912	0.58325	0.988391
M_LDL_C_pct	Cholesterol to total lipids ratio in medium LDL	Ratios	ukb_md	Weighted mode	41	-0.297844	0.631286	0.639629	0.988391
M_LDL_C_pct	Cholesterol to total lipids ratio in medium LDL	Ratios	ukb_psmd	MR Egger	42	-0.288623	0.136462	0.0407049	0.913206
M_LDL_C_pct	Cholesterol to total lipids ratio in medium LDL	Ratios	ukb_psmd	Weighted median	42	-0.115209	0.0708132	0.10375	0.913206
M_LDL_C_pct	Cholesterol to total lipids ratio in medium LDL	Ratios	ukb_psmd	Inverse variance weighted	42	-0.0157468	0.0613592	0.797462	0.945562
M_LDL_C_pct	Cholesterol to total lipids ratio in medium LDL	Ratios	ukb_psmd	Simple mode	42	-0.121568	0.134082	0.369877	0.913206
M_LDL_C_pct	Cholesterol to total lipids ratio in medium LDL	Ratios	ukb_psmd	Weighted mode	42	-0.147191	0.102452	0.158397	0.913206
M_LDL_C_pct	Cholesterol to total lipids ratio in medium LDL	Ratios	igap_ad	MR Egger	39	-0.110695	0.405131	0.786193	0.983235
M_LDL_C_pct	Cholesterol to total lipids ratio in medium LDL	Ratios	igap_ad	Weighted median	39	-0.0323017	0.12442	0.795158	0.983235
M_LDL_C_pct	Cholesterol to total lipids ratio in medium LDL	Ratios	igap_ad	Inverse variance weighted	39	0.148726	0.174444	0.3939	0.872078
M_LDL_C_pct	Cholesterol to total lipids ratio in medium LDL	Ratios	igap_ad	Simple mode	39	-0.137521	0.227374	0.548891	0.955005
M_LDL_C_pct	Cholesterol to total lipids ratio in medium LDL	Ratios	igap_ad	Weighted mode	39	-0.0999998	0.187254	0.59643	0.967017
M_LDL_C_pct	Cholesterol to total lipids ratio in medium LDL	Ratios	MEGASTROKE.AS.EUR	MR Egger	42	0.301597	0.203112	0.145414	0.796497
M_LDL_C_pct	Cholesterol to total lipids ratio in medium LDL	Ratios	MEGASTROKE.AS.EUR	Weighted median	42	0.143336	0.0846626	0.0904507	0.729778
M_LDL_C_pct	Cholesterol to total lipids ratio in medium LDL	Ratios	MEGASTROKE.AS.EUR	Inverse variance weighted	42	0.00856621	0.0876583	0.922152	0.998062
M_LDL_C_pct	Cholesterol to total lipids ratio in medium LDL	Ratios	MEGASTROKE.AS.EUR	Simple mode	42	0.206881	0.197586	0.301213	0.864671
M_LDL_C_pct	Cholesterol to total lipids ratio in medium LDL	Ratios	MEGASTROKE.AS.EUR	Weighted mode	42	0.259554	0.150555	0.0922463	0.731507
M_LDL_C_pct	Cholesterol to total lipids ratio in medium LDL	Ratios	MEGASTROKE.IS.EUR	MR Egger	42	0.301551	0.230389	0.198046	0.828812
M_LDL_C_pct	Cholesterol to total lipids ratio in medium LDL	Ratios	MEGASTROKE.IS.EUR	Weighted median	42	0.130384	0.0910295	0.152051	0.782246
M_LDL_C_pct	Cholesterol to total lipids ratio in medium LDL	Ratios	MEGASTROKE.IS.EUR	Inverse variance weighted	42	0.0159568	0.0990675	0.872039	0.999754
M_LDL_C_pct	Cholesterol to total lipids ratio in medium LDL	Ratios	MEGASTROKE.IS.EUR	Simple mode	42	0.187745	0.183811	0.313055	0.936627
M_LDL_C_pct	Cholesterol to total lipids ratio in medium LDL	Ratios	MEGASTROKE.IS.EUR	Weighted mode	42	0.281972	0.15405	0.074467	0.626429
M_LDL_C_pct	Cholesterol to total lipids ratio in medium LDL	Ratios	MEGASTROKE.LVD.EUR	MR Egger	42	0.623497	0.475739	0.197473	0.778682
M_LDL_C_pct	Cholesterol to total lipids ratio in medium LDL	Ratios	MEGASTROKE.LVD.EUR	Weighted median	42	0.22943	0.229375	0.317195	0.853303
M_LDL_C_pct	Cholesterol to total lipids ratio in medium LDL	Ratios	MEGASTROKE.LVD.EUR	Inverse variance weighted	42	-0.0411921	0.201308	0.837867	0.978895
M_LDL_C_pct	Cholesterol to total lipids ratio in medium LDL	Ratios	MEGASTROKE.LVD.EUR	Simple mode	42	0.337004	0.529638	0.528123	0.905358
M_LDL_C_pct	Cholesterol to total lipids ratio in medium LDL	Ratios	MEGASTROKE.LVD.EUR	Weighted mode	42	0.319984	0.558381	0.569736	0.916436
M_LDL_C_pct	Cholesterol to total lipids ratio in medium LDL	Ratios	MEGASTROKE.SVD.EUR	MR Egger	42	-0.0471673	0.375387	0.900639	0.988317
M_LDL_C_pct	Cholesterol to total lipids ratio in medium LDL	Ratios	MEGASTROKE.SVD.EUR	Weighted median	42	0.202366	0.201544	0.315342	0.985228
M_LDL_C_pct	Cholesterol to total lipids ratio in medium LDL	Ratios	MEGASTROKE.SVD.EUR	Inverse variance weighted	42	-0.11195	0.154971	0.470056	0.985228
M_LDL_C_pct	Cholesterol to total lipids ratio in medium LDL	Ratios	MEGASTROKE.SVD.EUR	Simple mode	42	0.334028	0.396685	0.404645	0.985228
M_LDL_C_pct	Cholesterol to total lipids ratio in medium LDL	Ratios	MEGASTROKE.SVD.EUR	Weighted mode	42	0.302326	0.317464	0.346517	0.985228
M_LDL_C_pct	Cholesterol to total lipids ratio in medium LDL	Ratios	MEGASTROKE.CE.EUR	MR Egger	42	0.303775	0.292927	0.305949	0.998394
M_LDL_C_pct	Cholesterol to total lipids ratio in medium LDL	Ratios	MEGASTROKE.CE.EUR	Weighted median	42	0.0936098	0.165794	0.572336	0.998394
M_LDL_C_pct	Cholesterol to total lipids ratio in medium LDL	Ratios	MEGASTROKE.CE.EUR	Inverse variance weighted	42	-0.0348339	0.121912	0.775085	0.998394
M_LDL_C_pct	Cholesterol to total lipids ratio in medium LDL	Ratios	MEGASTROKE.CE.EUR	Simple mode	42	0.101096	0.345246	0.771135	0.998394
M_LDL_C_pct	Cholesterol to total lipids ratio in medium LDL	Ratios	MEGASTROKE.CE.EUR	Weighted mode	42	0.244671	0.26484	0.360972	0.998394
M_LDL_FC	Free Cholesterol in Medium LDL	Lipoprotein subclasses	lacstroke	MR Egger	39	0.0148128	0.00978597	0.138604	0.927138
M_LDL_FC	Free Cholesterol in Medium LDL	Lipoprotein subclasses	lacstroke	Weighted median	39	0.0127416	0.00806411	0.114097	0.906907
M_LDL_FC	Free Cholesterol in Medium LDL	Lipoprotein subclasses	lacstroke	Inverse variance weighted	39	0.00940853	0.0082725	0.255402	0.954931
M_LDL_FC	Free Cholesterol in Medium LDL	Lipoprotein subclasses	lacstroke	Simple mode	39	-0.0101962	0.032966	0.758787	0.997679
M_LDL_FC	Free Cholesterol in Medium LDL	Lipoprotein subclasses	lacstroke	Weighted mode	39	0.0134098	0.00780311	0.0938409	0.906907
M_LDL_FC	Free Cholesterol in Medium LDL	Lipoprotein subclasses	ukb_wmh	MR Egger	43	0.0177533	0.00902775	0.0560316	0.998252
M_LDL_FC	Free Cholesterol in Medium LDL	Lipoprotein subclasses	ukb_wmh	Weighted median	43	0.0163828	0.00722606	0.0233794	0.998252
M_LDL_FC	Free Cholesterol in Medium LDL	Lipoprotein subclasses	ukb_wmh	Inverse variance weighted	43	0.0155591	0.00750887	0.0382563	0.998252
M_LDL_FC	Free Cholesterol in Medium LDL	Lipoprotein subclasses	ukb_wmh	Simple mode	43	0.019384	0.0266979	0.471836	0.998252
M_LDL_FC	Free Cholesterol in Medium LDL	Lipoprotein subclasses	ukb_wmh	Weighted mode	43	0.017112	0.00710129	0.0204259	0.998252
M_LDL_FC	Free Cholesterol in Medium LDL	Lipoprotein subclasses	ukb_fa	MR Egger	52	0.16914	0.122524	0.173582	0.876785
M_LDL_FC	Free Cholesterol in Medium LDL	Lipoprotein subclasses	ukb_fa	Weighted median	52	0.1369	0.101849	0.1789	0.876785
M_LDL_FC	Free Cholesterol in Medium LDL	Lipoprotein subclasses	ukb_fa	Inverse variance weighted	52	0.173554	0.0999016	0.0823441	0.872927
M_LDL_FC	Free Cholesterol in Medium LDL	Lipoprotein subclasses	ukb_fa	Simple mode	52	0.360947	0.504337	0.47745	0.934184
M_LDL_FC	Free Cholesterol in Medium LDL	Lipoprotein subclasses	ukb_fa	Weighted mode	52	0.142725	0.0972651	0.148412	0.876785
M_LDL_FC	Free Cholesterol in Medium LDL	Lipoprotein subclasses	ukb_md	MR Egger	52	-0.110973	0.140568	0.433571	0.988391
M_LDL_FC	Free Cholesterol in Medium LDL	Lipoprotein subclasses	ukb_md	Weighted median	52	-0.0819165	0.0970814	0.398785	0.988391
M_LDL_FC	Free Cholesterol in Medium LDL	Lipoprotein subclasses	ukb_md	Inverse variance weighted	52	-0.132216	0.114693	0.249	0.988391
M_LDL_FC	Free Cholesterol in Medium LDL	Lipoprotein subclasses	ukb_md	Simple mode	52	-0.0433995	0.554604	0.937933	0.988391
M_LDL_FC	Free Cholesterol in Medium LDL	Lipoprotein subclasses	ukb_md	Weighted mode	52	-0.0857098	0.0994921	0.39301	0.988391
M_LDL_FC	Free Cholesterol in Medium LDL	Lipoprotein subclasses	ukb_psmd	MR Egger	52	0.0148146	0.029531	0.618107	0.913206
M_LDL_FC	Free Cholesterol in Medium LDL	Lipoprotein subclasses	ukb_psmd	Weighted median	52	0.00505644	0.026812	0.850415	0.959028
M_LDL_FC	Free Cholesterol in Medium LDL	Lipoprotein subclasses	ukb_psmd	Inverse variance weighted	52	0.00224911	0.0241786	0.925887	0.975436
M_LDL_FC	Free Cholesterol in Medium LDL	Lipoprotein subclasses	ukb_psmd	Simple mode	52	-0.00873571	0.129181	0.946349	0.982503
M_LDL_FC	Free Cholesterol in Medium LDL	Lipoprotein subclasses	ukb_psmd	Weighted mode	52	0.00509355	0.0292462	0.862428	0.960937
M_LDL_FC	Free Cholesterol in Medium LDL	Lipoprotein subclasses	igap_ad	MR Egger	44	0.824211	0.0837206	1.78613e-12	4.44747e-10
M_LDL_FC	Free Cholesterol in Medium LDL	Lipoprotein subclasses	igap_ad	Weighted median	44	0.807658	0.0577164	1.70683e-44	2.12501e-41
M_LDL_FC	Free Cholesterol in Medium LDL	Lipoprotein subclasses	igap_ad	Inverse variance weighted	44	0.609261	0.0831661	2.37433e-13	7.39011e-11
M_LDL_FC	Free Cholesterol in Medium LDL	Lipoprotein subclasses	igap_ad	Simple mode	44	-0.164242	0.2854	0.567965	0.963448
M_LDL_FC	Free Cholesterol in Medium LDL	Lipoprotein subclasses	igap_ad	Weighted mode	44	0.815918	0.0578919	1.01105e-17	6.29379e-15
M_LDL_FC	Free Cholesterol in Medium LDL	Lipoprotein subclasses	MEGASTROKE.AS.EUR	MR Egger	51	0.0841373	0.0550977	0.133177	0.793325
M_LDL_FC	Free Cholesterol in Medium LDL	Lipoprotein subclasses	MEGASTROKE.AS.EUR	Weighted median	51	0.0744824	0.0319915	0.0199019	0.604338
M_LDL_FC	Free Cholesterol in Medium LDL	Lipoprotein subclasses	MEGASTROKE.AS.EUR	Inverse variance weighted	51	0.0706417	0.0446783	0.113851	0.762357
M_LDL_FC	Free Cholesterol in Medium LDL	Lipoprotein subclasses	MEGASTROKE.AS.EUR	Simple mode	51	0.0932626	0.1582	0.558165	0.933133
M_LDL_FC	Free Cholesterol in Medium LDL	Lipoprotein subclasses	MEGASTROKE.AS.EUR	Weighted mode	51	0.073643	0.0334878	0.0325241	0.659531
M_LDL_FC	Free Cholesterol in Medium LDL	Lipoprotein subclasses	MEGASTROKE.IS.EUR	MR Egger	51	0.0852428	0.0570129	0.141289	0.768142
M_LDL_FC	Free Cholesterol in Medium LDL	Lipoprotein subclasses	MEGASTROKE.IS.EUR	Weighted median	51	0.0759592	0.0341191	0.0259943	0.576614
M_LDL_FC	Free Cholesterol in Medium LDL	Lipoprotein subclasses	MEGASTROKE.IS.EUR	Inverse variance weighted	51	0.0778011	0.0464605	0.0940194	0.684489
M_LDL_FC	Free Cholesterol in Medium LDL	Lipoprotein subclasses	MEGASTROKE.IS.EUR	Simple mode	51	0.12366	0.183447	0.50336	0.999754
M_LDL_FC	Free Cholesterol in Medium LDL	Lipoprotein subclasses	MEGASTROKE.IS.EUR	Weighted mode	51	0.0794051	0.035728	0.0308026	0.576614
M_LDL_FC	Free Cholesterol in Medium LDL	Lipoprotein subclasses	MEGASTROKE.LVD.EUR	MR Egger	51	0.158226	0.11301	0.167783	0.738638
M_LDL_FC	Free Cholesterol in Medium LDL	Lipoprotein subclasses	MEGASTROKE.LVD.EUR	Weighted median	51	0.182225	0.0910867	0.0454387	0.58852
M_LDL_FC	Free Cholesterol in Medium LDL	Lipoprotein subclasses	MEGASTROKE.LVD.EUR	Inverse variance weighted	51	0.26347	0.0926077	0.00444096	0.341192
M_LDL_FC	Free Cholesterol in Medium LDL	Lipoprotein subclasses	MEGASTROKE.LVD.EUR	Simple mode	51	0.191644	0.374335	0.610934	0.930496
M_LDL_FC	Free Cholesterol in Medium LDL	Lipoprotein subclasses	MEGASTROKE.LVD.EUR	Weighted mode	51	0.174139	0.100677	0.0898559	0.684222
M_LDL_FC	Free Cholesterol in Medium LDL	Lipoprotein subclasses	MEGASTROKE.SVD.EUR	MR Egger	51	0.0641311	0.104577	0.542551	0.985228
M_LDL_FC	Free Cholesterol in Medium LDL	Lipoprotein subclasses	MEGASTROKE.SVD.EUR	Weighted median	51	0.0823691	0.0824328	0.317685	0.985228
M_LDL_FC	Free Cholesterol in Medium LDL	Lipoprotein subclasses	MEGASTROKE.SVD.EUR	Inverse variance weighted	51	0.085496	0.0846771	0.312653	0.985228
M_LDL_FC	Free Cholesterol in Medium LDL	Lipoprotein subclasses	MEGASTROKE.SVD.EUR	Simple mode	51	0.402139	0.347167	0.252226	0.984242
M_LDL_FC	Free Cholesterol in Medium LDL	Lipoprotein subclasses	MEGASTROKE.SVD.EUR	Weighted mode	51	0.0886003	0.0848499	0.301415	0.985228
M_LDL_FC	Free Cholesterol in Medium LDL	Lipoprotein subclasses	MEGASTROKE.CE.EUR	MR Egger	51	0.044809	0.0881717	0.613592	0.998394
M_LDL_FC	Free Cholesterol in Medium LDL	Lipoprotein subclasses	MEGASTROKE.CE.EUR	Weighted median	51	0.0170377	0.0694046	0.806082	0.998394
M_LDL_FC	Free Cholesterol in Medium LDL	Lipoprotein subclasses	MEGASTROKE.CE.EUR	Inverse variance weighted	51	0.00389364	0.0710498	0.956297	0.998394
M_LDL_FC	Free Cholesterol in Medium LDL	Lipoprotein subclasses	MEGASTROKE.CE.EUR	Simple mode	51	-0.269521	0.323232	0.408341	0.998394
M_LDL_FC	Free Cholesterol in Medium LDL	Lipoprotein subclasses	MEGASTROKE.CE.EUR	Weighted mode	51	0.0161937	0.0699986	0.817992	0.998394
M_LDL_FC_pct	Free cholesterol to total lipids ratio in medium LDL	Ratios	lacstroke	MR Egger	63	-0.00295535	0.0365173	0.935762	0.997679
M_LDL_FC_pct	Free cholesterol to total lipids ratio in medium LDL	Ratios	lacstroke	Weighted median	63	-0.0252788	0.0176864	0.152925	0.94461
M_LDL_FC_pct	Free cholesterol to total lipids ratio in medium LDL	Ratios	lacstroke	Inverse variance weighted	63	-0.0225812	0.0132134	0.0874588	0.906907
M_LDL_FC_pct	Free cholesterol to total lipids ratio in medium LDL	Ratios	lacstroke	Simple mode	63	0.00457523	0.0397136	0.908655	0.997679
M_LDL_FC_pct	Free cholesterol to total lipids ratio in medium LDL	Ratios	lacstroke	Weighted mode	63	-0.0321993	0.0301285	0.289335	0.954931
M_LDL_FC_pct	Free cholesterol to total lipids ratio in medium LDL	Ratios	ukb_wmh	MR Egger	78	0.0510337	0.0249363	0.0441596	0.998252
M_LDL_FC_pct	Free cholesterol to total lipids ratio in medium LDL	Ratios	ukb_wmh	Weighted median	78	0.0258001	0.0161679	0.110542	0.998252
M_LDL_FC_pct	Free cholesterol to total lipids ratio in medium LDL	Ratios	ukb_wmh	Inverse variance weighted	78	0.0147553	0.0146456	0.3137	0.998252
M_LDL_FC_pct	Free cholesterol to total lipids ratio in medium LDL	Ratios	ukb_wmh	Simple mode	78	0.0462642	0.0333108	0.168878	0.998252
M_LDL_FC_pct	Free cholesterol to total lipids ratio in medium LDL	Ratios	ukb_wmh	Weighted mode	78	0.0282163	0.0141615	0.0498651	0.998252
M_LDL_FC_pct	Free cholesterol to total lipids ratio in medium LDL	Ratios	ukb_fa	MR Egger	90	-0.312088	0.357791	0.385438	0.903689
M_LDL_FC_pct	Free cholesterol to total lipids ratio in medium LDL	Ratios	ukb_fa	Weighted median	90	0.0177332	0.178948	0.921061	0.989814
M_LDL_FC_pct	Free cholesterol to total lipids ratio in medium LDL	Ratios	ukb_fa	Inverse variance weighted	90	-0.0126582	0.158716	0.936433	0.989814
M_LDL_FC_pct	Free cholesterol to total lipids ratio in medium LDL	Ratios	ukb_fa	Simple mode	90	0.187131	0.434035	0.667407	0.962365
M_LDL_FC_pct	Free cholesterol to total lipids ratio in medium LDL	Ratios	ukb_fa	Weighted mode	90	-0.189714	0.247396	0.445203	0.934184
M_LDL_FC_pct	Free cholesterol to total lipids ratio in medium LDL	Ratios	ukb_md	MR Egger	90	-0.322228	0.36184	0.375611	0.988391
M_LDL_FC_pct	Free cholesterol to total lipids ratio in medium LDL	Ratios	ukb_md	Weighted median	90	-0.239431	0.196811	0.223775	0.988391
M_LDL_FC_pct	Free cholesterol to total lipids ratio in medium LDL	Ratios	ukb_md	Inverse variance weighted	90	-0.0595275	0.16038	0.710514	0.988391
M_LDL_FC_pct	Free cholesterol to total lipids ratio in medium LDL	Ratios	ukb_md	Simple mode	90	-0.192884	0.452787	0.671142	0.988391
M_LDL_FC_pct	Free cholesterol to total lipids ratio in medium LDL	Ratios	ukb_md	Weighted mode	90	-0.318846	0.303767	0.296725	0.988391
M_LDL_FC_pct	Free cholesterol to total lipids ratio in medium LDL	Ratios	ukb_psmd	MR Egger	92	-0.180592	0.0913472	0.0511045	0.913206
M_LDL_FC_pct	Free cholesterol to total lipids ratio in medium LDL	Ratios	ukb_psmd	Weighted median	92	0.005453	0.0483291	0.910165	0.975436
M_LDL_FC_pct	Free cholesterol to total lipids ratio in medium LDL	Ratios	ukb_psmd	Inverse variance weighted	92	0.0149929	0.0413375	0.716833	0.925786
M_LDL_FC_pct	Free cholesterol to total lipids ratio in medium LDL	Ratios	ukb_psmd	Simple mode	92	0.112989	0.121809	0.356074	0.913206
M_LDL_FC_pct	Free cholesterol to total lipids ratio in medium LDL	Ratios	ukb_psmd	Weighted mode	92	0.120113	0.120073	0.319801	0.913206
M_LDL_FC_pct	Free cholesterol to total lipids ratio in medium LDL	Ratios	igap_ad	MR Egger	76	1.76001	0.755766	0.0226046	0.263266
M_LDL_FC_pct	Free cholesterol to total lipids ratio in medium LDL	Ratios	igap_ad	Weighted median	76	0.20739	0.0968777	0.0322948	0.311683
M_LDL_FC_pct	Free cholesterol to total lipids ratio in medium LDL	Ratios	igap_ad	Inverse variance weighted	76	0.749682	0.33463	0.0250694	0.276852
M_LDL_FC_pct	Free cholesterol to total lipids ratio in medium LDL	Ratios	igap_ad	Simple mode	76	0.160102	0.196488	0.417757	0.893656
M_LDL_FC_pct	Free cholesterol to total lipids ratio in medium LDL	Ratios	igap_ad	Weighted mode	76	0.267614	0.129629	0.0424321	0.377343
M_LDL_FC_pct	Free cholesterol to total lipids ratio in medium LDL	Ratios	MEGASTROKE.AS.EUR	MR Egger	86	0.0995841	0.0927391	0.285983	0.864671
M_LDL_FC_pct	Free cholesterol to total lipids ratio in medium LDL	Ratios	MEGASTROKE.AS.EUR	Weighted median	86	-0.0734358	0.054469	0.17759	0.811895
M_LDL_FC_pct	Free cholesterol to total lipids ratio in medium LDL	Ratios	MEGASTROKE.AS.EUR	Inverse variance weighted	86	-0.0769508	0.0403209	0.0563319	0.686502
M_LDL_FC_pct	Free cholesterol to total lipids ratio in medium LDL	Ratios	MEGASTROKE.AS.EUR	Simple mode	86	-0.0931028	0.132875	0.485416	0.916048
M_LDL_FC_pct	Free cholesterol to total lipids ratio in medium LDL	Ratios	MEGASTROKE.AS.EUR	Weighted mode	86	-0.0740672	0.107578	0.493014	0.916048
M_LDL_FC_pct	Free cholesterol to total lipids ratio in medium LDL	Ratios	MEGASTROKE.IS.EUR	MR Egger	86	0.149509	0.103128	0.150854	0.77931
M_LDL_FC_pct	Free cholesterol to total lipids ratio in medium LDL	Ratios	MEGASTROKE.IS.EUR	Weighted median	86	-0.028711	0.0604389	0.634757	0.999754
M_LDL_FC_pct	Free cholesterol to total lipids ratio in medium LDL	Ratios	MEGASTROKE.IS.EUR	Inverse variance weighted	86	-0.0999887	0.0455315	0.0280896	0.576614
M_LDL_FC_pct	Free cholesterol to total lipids ratio in medium LDL	Ratios	MEGASTROKE.IS.EUR	Simple mode	86	0.0120927	0.12296	0.921889	0.999754
M_LDL_FC_pct	Free cholesterol to total lipids ratio in medium LDL	Ratios	MEGASTROKE.IS.EUR	Weighted mode	86	-0.00973297	0.0998502	0.922578	0.999754
M_LDL_FC_pct	Free cholesterol to total lipids ratio in medium LDL	Ratios	MEGASTROKE.LVD.EUR	MR Egger	86	0.479235	0.2887	0.100649	0.704748
M_LDL_FC_pct	Free cholesterol to total lipids ratio in medium LDL	Ratios	MEGASTROKE.LVD.EUR	Weighted median	86	0.212778	0.155018	0.169874	0.738638
M_LDL_FC_pct	Free cholesterol to total lipids ratio in medium LDL	Ratios	MEGASTROKE.LVD.EUR	Inverse variance weighted	86	0.0277239	0.122133	0.820425	0.973535
M_LDL_FC_pct	Free cholesterol to total lipids ratio in medium LDL	Ratios	MEGASTROKE.LVD.EUR	Simple mode	86	0.190853	0.375011	0.612123	0.930516
M_LDL_FC_pct	Free cholesterol to total lipids ratio in medium LDL	Ratios	MEGASTROKE.LVD.EUR	Weighted mode	86	0.241946	0.332662	0.469039	0.88344
M_LDL_FC_pct	Free cholesterol to total lipids ratio in medium LDL	Ratios	MEGASTROKE.SVD.EUR	MR Egger	86	0.0739223	0.23562	0.7545	0.985228
M_LDL_FC_pct	Free cholesterol to total lipids ratio in medium LDL	Ratios	MEGASTROKE.SVD.EUR	Weighted median	86	-0.160623	0.137679	0.243351	0.984242
M_LDL_FC_pct	Free cholesterol to total lipids ratio in medium LDL	Ratios	MEGASTROKE.SVD.EUR	Inverse variance weighted	86	-0.168796	0.100852	0.0941901	0.867388
M_LDL_FC_pct	Free cholesterol to total lipids ratio in medium LDL	Ratios	MEGASTROKE.SVD.EUR	Simple mode	86	-0.257245	0.316899	0.419198	0.985228
M_LDL_FC_pct	Free cholesterol to total lipids ratio in medium LDL	Ratios	MEGASTROKE.SVD.EUR	Weighted mode	86	-0.14015	0.194023	0.472069	0.985228
M_LDL_FC_pct	Free cholesterol to total lipids ratio in medium LDL	Ratios	MEGASTROKE.CE.EUR	MR Egger	86	0.0493922	0.184177	0.78922	0.998394
M_LDL_FC_pct	Free cholesterol to total lipids ratio in medium LDL	Ratios	MEGASTROKE.CE.EUR	Weighted median	86	-0.126212	0.114007	0.268272	0.998394
M_LDL_FC_pct	Free cholesterol to total lipids ratio in medium LDL	Ratios	MEGASTROKE.CE.EUR	Inverse variance weighted	86	-0.0770994	0.0773644	0.318971	0.998394
M_LDL_FC_pct	Free cholesterol to total lipids ratio in medium LDL	Ratios	MEGASTROKE.CE.EUR	Simple mode	86	0.057364	0.232421	0.80565	0.998394
M_LDL_FC_pct	Free cholesterol to total lipids ratio in medium LDL	Ratios	MEGASTROKE.CE.EUR	Weighted mode	86	-0.0864719	0.158757	0.587399	0.998394
M_LDL_L	Total Lipids in Medium LDL	Lipoprotein subclasses	lacstroke	MR Egger	42	-0.0220817	0.0502294	0.662581	0.997679
M_LDL_L	Total Lipids in Medium LDL	Lipoprotein subclasses	lacstroke	Weighted median	42	0.0244184	0.0214995	0.256053	0.954931
M_LDL_L	Total Lipids in Medium LDL	Lipoprotein subclasses	lacstroke	Inverse variance weighted	42	0.00706189	0.0176759	0.68951	0.997679
M_LDL_L	Total Lipids in Medium LDL	Lipoprotein subclasses	lacstroke	Simple mode	42	0.0653165	0.0579492	0.26624	0.954931
M_LDL_L	Total Lipids in Medium LDL	Lipoprotein subclasses	lacstroke	Weighted mode	42	0.0668147	0.0552797	0.233716	0.954931
M_LDL_L	Total Lipids in Medium LDL	Lipoprotein subclasses	ukb_wmh	MR Egger	53	-0.0242869	0.0296062	0.415845	0.998252
M_LDL_L	Total Lipids in Medium LDL	Lipoprotein subclasses	ukb_wmh	Weighted median	53	0.00125374	0.0158318	0.936881	0.999266
M_LDL_L	Total Lipids in Medium LDL	Lipoprotein subclasses	ukb_wmh	Inverse variance weighted	53	-0.0137175	0.0141619	0.332735	0.998252
M_LDL_L	Total Lipids in Medium LDL	Lipoprotein subclasses	ukb_wmh	Simple mode	53	-0.00452909	0.0242707	0.852695	0.998252
M_LDL_L	Total Lipids in Medium LDL	Lipoprotein subclasses	ukb_wmh	Weighted mode	53	0.00317572	0.0192548	0.869638	0.998252
M_LDL_L	Total Lipids in Medium LDL	Lipoprotein subclasses	ukb_fa	MR Egger	57	0.661277	0.471624	0.166496	0.876785
M_LDL_L	Total Lipids in Medium LDL	Lipoprotein subclasses	ukb_fa	Weighted median	57	0.0982994	0.22289	0.659197	0.960438
M_LDL_L	Total Lipids in Medium LDL	Lipoprotein subclasses	ukb_fa	Inverse variance weighted	57	0.0540927	0.187683	0.773184	0.963881
M_LDL_L	Total Lipids in Medium LDL	Lipoprotein subclasses	ukb_fa	Simple mode	57	0.162876	0.513939	0.752485	0.963881
M_LDL_L	Total Lipids in Medium LDL	Lipoprotein subclasses	ukb_fa	Weighted mode	57	0.211582	0.505402	0.67708	0.963881
M_LDL_L	Total Lipids in Medium LDL	Lipoprotein subclasses	ukb_md	MR Egger	57	-0.102413	0.527182	0.846684	0.988391
M_LDL_L	Total Lipids in Medium LDL	Lipoprotein subclasses	ukb_md	Weighted median	57	-0.0611988	0.236539	0.795847	0.988391
M_LDL_L	Total Lipids in Medium LDL	Lipoprotein subclasses	ukb_md	Inverse variance weighted	57	0.0335693	0.206275	0.870723	0.988391
M_LDL_L	Total Lipids in Medium LDL	Lipoprotein subclasses	ukb_md	Simple mode	57	-0.0813587	0.565368	0.886093	0.988391
M_LDL_L	Total Lipids in Medium LDL	Lipoprotein subclasses	ukb_md	Weighted mode	57	-0.0813587	0.538989	0.88056	0.988391
M_LDL_L	Total Lipids in Medium LDL	Lipoprotein subclasses	ukb_psmd	MR Egger	57	0.232716	0.116522	0.0507621	0.913206
M_LDL_L	Total Lipids in Medium LDL	Lipoprotein subclasses	ukb_psmd	Weighted median	57	0.107882	0.0600384	0.0723539	0.913206
M_LDL_L	Total Lipids in Medium LDL	Lipoprotein subclasses	ukb_psmd	Inverse variance weighted	57	0.0487308	0.0466587	0.296295	0.913206
M_LDL_L	Total Lipids in Medium LDL	Lipoprotein subclasses	ukb_psmd	Simple mode	57	0.175409	0.148432	0.242301	0.913206
M_LDL_L	Total Lipids in Medium LDL	Lipoprotein subclasses	ukb_psmd	Weighted mode	57	0.160309	0.144504	0.27201	0.913206
M_LDL_L	Total Lipids in Medium LDL	Lipoprotein subclasses	igap_ad	MR Egger	51	1.21502	0.422297	0.00592772	0.0946155
M_LDL_L	Total Lipids in Medium LDL	Lipoprotein subclasses	igap_ad	Weighted median	51	-0.0137571	0.123461	0.911277	0.991134
M_LDL_L	Total Lipids in Medium LDL	Lipoprotein subclasses	igap_ad	Inverse variance weighted	51	0.121136	0.162105	0.4549	0.903085
M_LDL_L	Total Lipids in Medium LDL	Lipoprotein subclasses	igap_ad	Simple mode	51	-0.0529775	0.257035	0.837542	0.98451
M_LDL_L	Total Lipids in Medium LDL	Lipoprotein subclasses	igap_ad	Weighted mode	51	-0.114301	0.251634	0.651625	0.98315
M_LDL_L	Total Lipids in Medium LDL	Lipoprotein subclasses	MEGASTROKE.AS.EUR	MR Egger	54	-0.124637	0.18476	0.502926	0.916048
M_LDL_L	Total Lipids in Medium LDL	Lipoprotein subclasses	MEGASTROKE.AS.EUR	Weighted median	54	-0.0586046	0.0799419	0.463503	0.916048
M_LDL_L	Total Lipids in Medium LDL	Lipoprotein subclasses	MEGASTROKE.AS.EUR	Inverse variance weighted	54	0.033131	0.0672987	0.622509	0.950004
M_LDL_L	Total Lipids in Medium LDL	Lipoprotein subclasses	MEGASTROKE.AS.EUR	Simple mode	54	-0.0692103	0.181081	0.703837	0.970684
M_LDL_L	Total Lipids in Medium LDL	Lipoprotein subclasses	MEGASTROKE.AS.EUR	Weighted mode	54	-0.090786	0.158218	0.568528	0.933133
M_LDL_L	Total Lipids in Medium LDL	Lipoprotein subclasses	MEGASTROKE.IS.EUR	MR Egger	54	-0.140599	0.202818	0.491252	0.999754
M_LDL_L	Total Lipids in Medium LDL	Lipoprotein subclasses	MEGASTROKE.IS.EUR	Weighted median	54	-0.0916621	0.0831229	0.270144	0.905478
M_LDL_L	Total Lipids in Medium LDL	Lipoprotein subclasses	MEGASTROKE.IS.EUR	Inverse variance weighted	54	0.0530215	0.0742091	0.474926	0.999754
M_LDL_L	Total Lipids in Medium LDL	Lipoprotein subclasses	MEGASTROKE.IS.EUR	Simple mode	54	-0.117192	0.178149	0.513493	0.999754
M_LDL_L	Total Lipids in Medium LDL	Lipoprotein subclasses	MEGASTROKE.IS.EUR	Weighted mode	54	-0.157113	0.151025	0.30292	0.936627
M_LDL_L	Total Lipids in Medium LDL	Lipoprotein subclasses	MEGASTROKE.LVD.EUR	MR Egger	54	-0.0871787	0.496803	0.861384	0.986746
M_LDL_L	Total Lipids in Medium LDL	Lipoprotein subclasses	MEGASTROKE.LVD.EUR	Weighted median	54	0.272815	0.209018	0.191817	0.772854
M_LDL_L	Total Lipids in Medium LDL	Lipoprotein subclasses	MEGASTROKE.LVD.EUR	Inverse variance weighted	54	0.416876	0.175988	0.0178472	0.506066
M_LDL_L	Total Lipids in Medium LDL	Lipoprotein subclasses	MEGASTROKE.LVD.EUR	Simple mode	54	0.151484	0.470859	0.748931	0.959279
M_LDL_L	Total Lipids in Medium LDL	Lipoprotein subclasses	MEGASTROKE.LVD.EUR	Weighted mode	54	0.168843	0.398361	0.673394	0.951923
M_LDL_L	Total Lipids in Medium LDL	Lipoprotein subclasses	MEGASTROKE.SVD.EUR	MR Egger	54	-0.372867	0.379008	0.32977	0.985228
M_LDL_L	Total Lipids in Medium LDL	Lipoprotein subclasses	MEGASTROKE.SVD.EUR	Weighted median	54	-0.0638588	0.177512	0.719039	0.985228
M_LDL_L	Total Lipids in Medium LDL	Lipoprotein subclasses	MEGASTROKE.SVD.EUR	Inverse variance weighted	54	-0.0143164	0.136421	0.916421	0.988317
M_LDL_L	Total Lipids in Medium LDL	Lipoprotein subclasses	MEGASTROKE.SVD.EUR	Simple mode	54	-0.212672	0.435621	0.627419	0.985228
M_LDL_L	Total Lipids in Medium LDL	Lipoprotein subclasses	MEGASTROKE.SVD.EUR	Weighted mode	54	-0.136886	0.410142	0.739884	0.985228
M_LDL_L	Total Lipids in Medium LDL	Lipoprotein subclasses	MEGASTROKE.CE.EUR	MR Egger	54	-0.14515	0.36536	0.692788	0.998394
M_LDL_L	Total Lipids in Medium LDL	Lipoprotein subclasses	MEGASTROKE.CE.EUR	Weighted median	54	-0.17131	0.157525	0.276812	0.998394
M_LDL_L	Total Lipids in Medium LDL	Lipoprotein subclasses	MEGASTROKE.CE.EUR	Inverse variance weighted	54	-0.0155529	0.13079	0.905342	0.998394
M_LDL_L	Total Lipids in Medium LDL	Lipoprotein subclasses	MEGASTROKE.CE.EUR	Simple mode	54	-0.525117	0.34077	0.129274	0.998394
M_LDL_L	Total Lipids in Medium LDL	Lipoprotein subclasses	MEGASTROKE.CE.EUR	Weighted mode	54	-0.447203	0.302785	0.145603	0.998394
M_LDL_P	Concentration of Medium LDL Particles	Lipoprotein subclasses	lacstroke	MR Egger	36	-0.062126	0.027864	0.0324838	0.680932
M_LDL_P	Concentration of Medium LDL Particles	Lipoprotein subclasses	lacstroke	Weighted median	36	-0.036942	0.0202208	0.0677101	0.869063
M_LDL_P	Concentration of Medium LDL Particles	Lipoprotein subclasses	lacstroke	Inverse variance weighted	36	-0.00726733	0.0157399	0.644287	0.997679
M_LDL_P	Concentration of Medium LDL Particles	Lipoprotein subclasses	lacstroke	Simple mode	36	0.0336482	0.0411841	0.419445	0.997679
M_LDL_P	Concentration of Medium LDL Particles	Lipoprotein subclasses	lacstroke	Weighted mode	36	-0.0352758	0.0244451	0.157893	0.94461
M_LDL_P	Concentration of Medium LDL Particles	Lipoprotein subclasses	ukb_wmh	MR Egger	43	-0.000791599	0.0163468	0.961612	0.999266
M_LDL_P	Concentration of Medium LDL Particles	Lipoprotein subclasses	ukb_wmh	Weighted median	43	-0.00283615	0.0137577	0.836673	0.998252
M_LDL_P	Concentration of Medium LDL Particles	Lipoprotein subclasses	ukb_wmh	Inverse variance weighted	43	-0.0150912	0.0114149	0.186149	0.998252
M_LDL_P	Concentration of Medium LDL Particles	Lipoprotein subclasses	ukb_wmh	Simple mode	43	-0.00188229	0.0295198	0.949461	0.999266
M_LDL_P	Concentration of Medium LDL Particles	Lipoprotein subclasses	ukb_wmh	Weighted mode	43	-0.0058006	0.0125555	0.646467	0.998252
M_LDL_P	Concentration of Medium LDL Particles	Lipoprotein subclasses	ukb_fa	MR Egger	52	-0.304271	0.301767	0.318167	0.903689
M_LDL_P	Concentration of Medium LDL Particles	Lipoprotein subclasses	ukb_fa	Weighted median	52	-0.206844	0.233535	0.375775	0.903689
M_LDL_P	Concentration of Medium LDL Particles	Lipoprotein subclasses	ukb_fa	Inverse variance weighted	52	-0.0407335	0.153998	0.79139	0.965961
M_LDL_P	Concentration of Medium LDL Particles	Lipoprotein subclasses	ukb_fa	Simple mode	52	0.84661	0.575409	0.147349	0.876785
M_LDL_P	Concentration of Medium LDL Particles	Lipoprotein subclasses	ukb_fa	Weighted mode	52	-0.449596	0.303922	0.145207	0.876785
M_LDL_P	Concentration of Medium LDL Particles	Lipoprotein subclasses	ukb_md	MR Egger	52	0.0545839	0.337277	0.872087	0.988391
M_LDL_P	Concentration of Medium LDL Particles	Lipoprotein subclasses	ukb_md	Weighted median	52	0.268604	0.241438	0.265916	0.988391
M_LDL_P	Concentration of Medium LDL Particles	Lipoprotein subclasses	ukb_md	Inverse variance weighted	52	0.0596402	0.17031	0.726199	0.988391
M_LDL_P	Concentration of Medium LDL Particles	Lipoprotein subclasses	ukb_md	Simple mode	52	0.214072	0.439269	0.628108	0.988391
M_LDL_P	Concentration of Medium LDL Particles	Lipoprotein subclasses	ukb_md	Weighted mode	52	0.23311	0.284965	0.417145	0.988391
M_LDL_P	Concentration of Medium LDL Particles	Lipoprotein subclasses	ukb_psmd	MR Egger	52	0.16242	0.0855752	0.0634796	0.913206
M_LDL_P	Concentration of Medium LDL Particles	Lipoprotein subclasses	ukb_psmd	Weighted median	52	0.0934086	0.0634687	0.141094	0.913206
M_LDL_P	Concentration of Medium LDL Particles	Lipoprotein subclasses	ukb_psmd	Inverse variance weighted	52	0.0374052	0.0444803	0.400383	0.913206
M_LDL_P	Concentration of Medium LDL Particles	Lipoprotein subclasses	ukb_psmd	Simple mode	52	0.105402	0.120089	0.384221	0.913206
M_LDL_P	Concentration of Medium LDL Particles	Lipoprotein subclasses	ukb_psmd	Weighted mode	52	0.0888599	0.0770835	0.254377	0.913206
M_LDL_P	Concentration of Medium LDL Particles	Lipoprotein subclasses	igap_ad	MR Egger	42	1.23103	0.323793	0.000480432	0.0142414
M_LDL_P	Concentration of Medium LDL Particles	Lipoprotein subclasses	igap_ad	Weighted median	42	-0.107879	0.13426	0.421683	0.893853
M_LDL_P	Concentration of Medium LDL Particles	Lipoprotein subclasses	igap_ad	Inverse variance weighted	42	0.221692	0.170487	0.193483	0.75682
M_LDL_P	Concentration of Medium LDL Particles	Lipoprotein subclasses	igap_ad	Simple mode	42	-0.388062	0.281087	0.17489	0.743133
M_LDL_P	Concentration of Medium LDL Particles	Lipoprotein subclasses	igap_ad	Weighted mode	42	-0.327239	0.276324	0.24313	0.800952
M_LDL_P	Concentration of Medium LDL Particles	Lipoprotein subclasses	MEGASTROKE.AS.EUR	MR Egger	48	0.129702	0.138133	0.352652	0.893498
M_LDL_P	Concentration of Medium LDL Particles	Lipoprotein subclasses	MEGASTROKE.AS.EUR	Weighted median	48	0.117566	0.0841791	0.162528	0.811895
M_LDL_P	Concentration of Medium LDL Particles	Lipoprotein subclasses	MEGASTROKE.AS.EUR	Inverse variance weighted	48	0.0474711	0.0687	0.489571	0.916048
M_LDL_P	Concentration of Medium LDL Particles	Lipoprotein subclasses	MEGASTROKE.AS.EUR	Simple mode	48	0.177438	0.171594	0.306401	0.864671
M_LDL_P	Concentration of Medium LDL Particles	Lipoprotein subclasses	MEGASTROKE.AS.EUR	Weighted mode	48	0.134793	0.104624	0.203929	0.829713
M_LDL_P	Concentration of Medium LDL Particles	Lipoprotein subclasses	MEGASTROKE.IS.EUR	MR Egger	48	0.154976	0.15001	0.306958	0.936627
M_LDL_P	Concentration of Medium LDL Particles	Lipoprotein subclasses	MEGASTROKE.IS.EUR	Weighted median	48	0.204834	0.0888629	0.0211637	0.564107
M_LDL_P	Concentration of Medium LDL Particles	Lipoprotein subclasses	MEGASTROKE.IS.EUR	Inverse variance weighted	48	0.0823843	0.0736858	0.263546	0.903634
M_LDL_P	Concentration of Medium LDL Particles	Lipoprotein subclasses	MEGASTROKE.IS.EUR	Simple mode	48	0.150903	0.197072	0.447668	0.999754
M_LDL_P	Concentration of Medium LDL Particles	Lipoprotein subclasses	MEGASTROKE.IS.EUR	Weighted mode	48	0.198848	0.123418	0.113838	0.716561
M_LDL_P	Concentration of Medium LDL Particles	Lipoprotein subclasses	MEGASTROKE.LVD.EUR	MR Egger	48	-0.0158387	0.355313	0.964637	0.993264
M_LDL_P	Concentration of Medium LDL Particles	Lipoprotein subclasses	MEGASTROKE.LVD.EUR	Weighted median	48	0.314765	0.219164	0.150944	0.738638
M_LDL_P	Concentration of Medium LDL Particles	Lipoprotein subclasses	MEGASTROKE.LVD.EUR	Inverse variance weighted	48	0.410478	0.168958	0.0151212	0.482009
M_LDL_P	Concentration of Medium LDL Particles	Lipoprotein subclasses	MEGASTROKE.LVD.EUR	Simple mode	48	0.29449	0.38357	0.446469	0.877832
M_LDL_P	Concentration of Medium LDL Particles	Lipoprotein subclasses	MEGASTROKE.LVD.EUR	Weighted mode	48	0.159149	0.267036	0.554046	0.91001
M_LDL_P	Concentration of Medium LDL Particles	Lipoprotein subclasses	MEGASTROKE.SVD.EUR	MR Egger	48	-0.161148	0.299607	0.593264	0.985228
M_LDL_P	Concentration of Medium LDL Particles	Lipoprotein subclasses	MEGASTROKE.SVD.EUR	Weighted median	48	0.308921	0.193383	0.110164	0.874282
M_LDL_P	Concentration of Medium LDL Particles	Lipoprotein subclasses	MEGASTROKE.SVD.EUR	Inverse variance weighted	48	0.265775	0.148526	0.0735479	0.847702
M_LDL_P	Concentration of Medium LDL Particles	Lipoprotein subclasses	MEGASTROKE.SVD.EUR	Simple mode	48	0.462223	0.390554	0.242561	0.984242
M_LDL_P	Concentration of Medium LDL Particles	Lipoprotein subclasses	MEGASTROKE.SVD.EUR	Weighted mode	48	0.286594	0.249024	0.255609	0.984242
M_LDL_P	Concentration of Medium LDL Particles	Lipoprotein subclasses	MEGASTROKE.CE.EUR	MR Egger	48	-0.213414	0.230033	0.358378	0.998394
M_LDL_P	Concentration of Medium LDL Particles	Lipoprotein subclasses	MEGASTROKE.CE.EUR	Weighted median	48	-0.356005	0.150753	0.0182005	0.998394
M_LDL_P	Concentration of Medium LDL Particles	Lipoprotein subclasses	MEGASTROKE.CE.EUR	Inverse variance weighted	48	-0.227219	0.109503	0.0379866	0.998394
M_LDL_P	Concentration of Medium LDL Particles	Lipoprotein subclasses	MEGASTROKE.CE.EUR	Simple mode	48	-0.540828	0.281804	0.0610469	0.998394
M_LDL_P	Concentration of Medium LDL Particles	Lipoprotein subclasses	MEGASTROKE.CE.EUR	Weighted mode	48	-0.417636	0.201212	0.0434274	0.998394
M_LDL_PL	Phospholipids in Medium LDL	Lipoprotein subclasses	lacstroke	MR Egger	38	0.00194619	0.01742	0.911665	0.997679
M_LDL_PL	Phospholipids in Medium LDL	Lipoprotein subclasses	lacstroke	Weighted median	38	0.0163378	0.0150035	0.276183	0.954931
M_LDL_PL	Phospholipids in Medium LDL	Lipoprotein subclasses	lacstroke	Inverse variance weighted	38	-0.00525258	0.0127644	0.680705	0.997679
M_LDL_PL	Phospholipids in Medium LDL	Lipoprotein subclasses	lacstroke	Simple mode	38	0.0144827	0.0315533	0.648926	0.997679
M_LDL_PL	Phospholipids in Medium LDL	Lipoprotein subclasses	lacstroke	Weighted mode	38	0.00170704	0.0134305	0.899548	0.997679
M_LDL_PL	Phospholipids in Medium LDL	Lipoprotein subclasses	ukb_wmh	MR Egger	45	0.0134739	0.00795504	0.0975445	0.998252
M_LDL_PL	Phospholipids in Medium LDL	Lipoprotein subclasses	ukb_wmh	Weighted median	45	0.00167107	0.00788347	0.832129	0.998252
M_LDL_PL	Phospholipids in Medium LDL	Lipoprotein subclasses	ukb_wmh	Inverse variance weighted	45	0.00324473	0.00667757	0.627027	0.998252
M_LDL_PL	Phospholipids in Medium LDL	Lipoprotein subclasses	ukb_wmh	Simple mode	45	0.00193952	0.0185276	0.917103	0.999266
M_LDL_PL	Phospholipids in Medium LDL	Lipoprotein subclasses	ukb_wmh	Weighted mode	45	0.00833944	0.00658972	0.212345	0.998252
M_LDL_PL	Phospholipids in Medium LDL	Lipoprotein subclasses	ukb_fa	MR Egger	52	0.294366	0.187384	0.122508	0.876785
M_LDL_PL	Phospholipids in Medium LDL	Lipoprotein subclasses	ukb_fa	Weighted median	52	0.105292	0.178077	0.554337	0.955897
M_LDL_PL	Phospholipids in Medium LDL	Lipoprotein subclasses	ukb_fa	Inverse variance weighted	52	0.0993572	0.134061	0.458613	0.934184
M_LDL_PL	Phospholipids in Medium LDL	Lipoprotein subclasses	ukb_fa	Simple mode	52	0.203777	0.423212	0.63222	0.955897
M_LDL_PL	Phospholipids in Medium LDL	Lipoprotein subclasses	ukb_fa	Weighted mode	52	0.203777	0.174368	0.247975	0.88971
M_LDL_PL	Phospholipids in Medium LDL	Lipoprotein subclasses	ukb_md	MR Egger	52	-0.270932	0.204082	0.190352	0.988391
M_LDL_PL	Phospholipids in Medium LDL	Lipoprotein subclasses	ukb_md	Weighted median	52	-0.259645	0.187519	0.166164	0.988391
M_LDL_PL	Phospholipids in Medium LDL	Lipoprotein subclasses	ukb_md	Inverse variance weighted	52	-0.176748	0.143546	0.218212	0.988391
M_LDL_PL	Phospholipids in Medium LDL	Lipoprotein subclasses	ukb_md	Simple mode	52	-0.657192	0.40735	0.112843	0.988391
M_LDL_PL	Phospholipids in Medium LDL	Lipoprotein subclasses	ukb_md	Weighted mode	52	-0.201335	0.174555	0.254116	0.988391
M_LDL_PL	Phospholipids in Medium LDL	Lipoprotein subclasses	ukb_psmd	MR Egger	53	0.0842946	0.0513861	0.107073	0.913206
M_LDL_PL	Phospholipids in Medium LDL	Lipoprotein subclasses	ukb_psmd	Weighted median	53	0.0745205	0.0463047	0.10754	0.913206
M_LDL_PL	Phospholipids in Medium LDL	Lipoprotein subclasses	ukb_psmd	Inverse variance weighted	53	0.0415108	0.0364753	0.255099	0.913206
M_LDL_PL	Phospholipids in Medium LDL	Lipoprotein subclasses	ukb_psmd	Simple mode	53	0.0996215	0.102585	0.335987	0.913206
M_LDL_PL	Phospholipids in Medium LDL	Lipoprotein subclasses	ukb_psmd	Weighted mode	53	0.0670369	0.0448899	0.141386	0.913206
M_LDL_PL	Phospholipids in Medium LDL	Lipoprotein subclasses	igap_ad	MR Egger	44	1.27317	0.131055	2.64322e-12	4.70115e-10
M_LDL_PL	Phospholipids in Medium LDL	Lipoprotein subclasses	igap_ad	Weighted median	44	0.587809	0.154603	0.000143495	0.00541369
M_LDL_PL	Phospholipids in Medium LDL	Lipoprotein subclasses	igap_ad	Inverse variance weighted	44	0.62274	0.126193	8.02281e-07	6.65893e-05
M_LDL_PL	Phospholipids in Medium LDL	Lipoprotein subclasses	igap_ad	Simple mode	44	-0.204814	0.259935	0.435053	0.901232
M_LDL_PL	Phospholipids in Medium LDL	Lipoprotein subclasses	igap_ad	Weighted mode	44	1.33362	0.116889	1.36066e-14	5.64674e-12
M_LDL_PL	Phospholipids in Medium LDL	Lipoprotein subclasses	MEGASTROKE.AS.EUR	MR Egger	50	0.0859443	0.0959444	0.374845	0.904184
M_LDL_PL	Phospholipids in Medium LDL	Lipoprotein subclasses	MEGASTROKE.AS.EUR	Weighted median	50	0.0814062	0.0581845	0.161781	0.811895
M_LDL_PL	Phospholipids in Medium LDL	Lipoprotein subclasses	MEGASTROKE.AS.EUR	Inverse variance weighted	50	0.0811934	0.0647352	0.209755	0.837005
M_LDL_PL	Phospholipids in Medium LDL	Lipoprotein subclasses	MEGASTROKE.AS.EUR	Simple mode	50	0.00481993	0.132515	0.971133	0.998062
M_LDL_PL	Phospholipids in Medium LDL	Lipoprotein subclasses	MEGASTROKE.AS.EUR	Weighted mode	50	0.066081	0.0569194	0.251284	0.856593
M_LDL_PL	Phospholipids in Medium LDL	Lipoprotein subclasses	MEGASTROKE.IS.EUR	MR Egger	50	0.102233	0.10616	0.340369	0.959729
M_LDL_PL	Phospholipids in Medium LDL	Lipoprotein subclasses	MEGASTROKE.IS.EUR	Weighted median	50	0.0490526	0.0684748	0.473769	0.999754
M_LDL_PL	Phospholipids in Medium LDL	Lipoprotein subclasses	MEGASTROKE.IS.EUR	Inverse variance weighted	50	0.0914004	0.0715395	0.201383	0.830771
M_LDL_PL	Phospholipids in Medium LDL	Lipoprotein subclasses	MEGASTROKE.IS.EUR	Simple mode	50	-0.0659718	0.152929	0.668079	0.999754
M_LDL_PL	Phospholipids in Medium LDL	Lipoprotein subclasses	MEGASTROKE.IS.EUR	Weighted mode	50	0.0714084	0.0614442	0.250797	0.894017
M_LDL_PL	Phospholipids in Medium LDL	Lipoprotein subclasses	MEGASTROKE.LVD.EUR	MR Egger	50	0.0859444	0.239196	0.720942	0.959279
M_LDL_PL	Phospholipids in Medium LDL	Lipoprotein subclasses	MEGASTROKE.LVD.EUR	Weighted median	50	0.117765	0.164505	0.474067	0.884364
M_LDL_PL	Phospholipids in Medium LDL	Lipoprotein subclasses	MEGASTROKE.LVD.EUR	Inverse variance weighted	50	0.219189	0.157409	0.163777	0.738638
M_LDL_PL	Phospholipids in Medium LDL	Lipoprotein subclasses	MEGASTROKE.LVD.EUR	Simple mode	50	0.10773	0.337381	0.750848	0.960683
M_LDL_PL	Phospholipids in Medium LDL	Lipoprotein subclasses	MEGASTROKE.LVD.EUR	Weighted mode	50	0.0101415	0.178041	0.954808	0.993052
M_LDL_PL	Phospholipids in Medium LDL	Lipoprotein subclasses	MEGASTROKE.SVD.EUR	MR Egger	50	0.0422797	0.171653	0.806493	0.985228
M_LDL_PL	Phospholipids in Medium LDL	Lipoprotein subclasses	MEGASTROKE.SVD.EUR	Weighted median	50	0.0801564	0.147015	0.585598	0.985228
M_LDL_PL	Phospholipids in Medium LDL	Lipoprotein subclasses	MEGASTROKE.SVD.EUR	Inverse variance weighted	50	-0.0209107	0.115074	0.855806	0.988317
M_LDL_PL	Phospholipids in Medium LDL	Lipoprotein subclasses	MEGASTROKE.SVD.EUR	Simple mode	50	-0.151506	0.333348	0.651479	0.985228
M_LDL_PL	Phospholipids in Medium LDL	Lipoprotein subclasses	MEGASTROKE.SVD.EUR	Weighted mode	50	0.0970077	0.152346	0.527245	0.985228
M_LDL_PL	Phospholipids in Medium LDL	Lipoprotein subclasses	MEGASTROKE.CE.EUR	MR Egger	50	-0.125261	0.171164	0.467836	0.998394
M_LDL_PL	Phospholipids in Medium LDL	Lipoprotein subclasses	MEGASTROKE.CE.EUR	Weighted median	50	-0.0871564	0.129143	0.499751	0.998394
M_LDL_PL	Phospholipids in Medium LDL	Lipoprotein subclasses	MEGASTROKE.CE.EUR	Inverse variance weighted	50	-0.0810462	0.11256	0.471507	0.998394
M_LDL_PL	Phospholipids in Medium LDL	Lipoprotein subclasses	MEGASTROKE.CE.EUR	Simple mode	50	-0.35788	0.274789	0.198875	0.998394
M_LDL_PL	Phospholipids in Medium LDL	Lipoprotein subclasses	MEGASTROKE.CE.EUR	Weighted mode	50	-0.147567	0.130875	0.265003	0.998394
M_LDL_PL_pct	Phospholipids to total lipids ratio in medium LDL	Ratios	lacstroke	MR Egger	29	0.0304513	0.0462572	0.515917	0.997679
M_LDL_PL_pct	Phospholipids to total lipids ratio in medium LDL	Ratios	lacstroke	Weighted median	29	-0.0106133	0.0225511	0.637901	0.997679
M_LDL_PL_pct	Phospholipids to total lipids ratio in medium LDL	Ratios	lacstroke	Inverse variance weighted	29	0.0199558	0.0179166	0.265358	0.954931
M_LDL_PL_pct	Phospholipids to total lipids ratio in medium LDL	Ratios	lacstroke	Simple mode	29	-0.0322555	0.0457393	0.486509	0.997679
M_LDL_PL_pct	Phospholipids to total lipids ratio in medium LDL	Ratios	lacstroke	Weighted mode	29	-0.0132998	0.0295426	0.65604	0.997679
M_LDL_PL_pct	Phospholipids to total lipids ratio in medium LDL	Ratios	ukb_wmh	MR Egger	36	-0.0069019	0.0246663	0.781318	0.998252
M_LDL_PL_pct	Phospholipids to total lipids ratio in medium LDL	Ratios	ukb_wmh	Weighted median	36	0.00324201	0.0166603	0.84571	0.998252
M_LDL_PL_pct	Phospholipids to total lipids ratio in medium LDL	Ratios	ukb_wmh	Inverse variance weighted	36	0.0174971	0.0144553	0.226115	0.998252
M_LDL_PL_pct	Phospholipids to total lipids ratio in medium LDL	Ratios	ukb_wmh	Simple mode	36	0.000713543	0.0214134	0.973607	0.999266
M_LDL_PL_pct	Phospholipids to total lipids ratio in medium LDL	Ratios	ukb_wmh	Weighted mode	36	0.00308065	0.0162423	0.850664	0.998252
M_LDL_PL_pct	Phospholipids to total lipids ratio in medium LDL	Ratios	ukb_fa	MR Egger	43	0.346078	0.383233	0.371775	0.903689
M_LDL_PL_pct	Phospholipids to total lipids ratio in medium LDL	Ratios	ukb_fa	Weighted median	43	0.379079	0.219858	0.0846718	0.872927
M_LDL_PL_pct	Phospholipids to total lipids ratio in medium LDL	Ratios	ukb_fa	Inverse variance weighted	43	0.436361	0.185558	0.0186921	0.592842
M_LDL_PL_pct	Phospholipids to total lipids ratio in medium LDL	Ratios	ukb_fa	Simple mode	43	0.215544	0.381551	0.575137	0.955897
M_LDL_PL_pct	Phospholipids to total lipids ratio in medium LDL	Ratios	ukb_fa	Weighted mode	43	0.356026	0.288206	0.223579	0.889677
M_LDL_PL_pct	Phospholipids to total lipids ratio in medium LDL	Ratios	ukb_md	MR Egger	43	-0.633753	0.412284	0.131932	0.988391
M_LDL_PL_pct	Phospholipids to total lipids ratio in medium LDL	Ratios	ukb_md	Weighted median	43	-0.394314	0.218181	0.0707187	0.988391
M_LDL_PL_pct	Phospholipids to total lipids ratio in medium LDL	Ratios	ukb_md	Inverse variance weighted	43	-0.524933	0.199655	0.00855856	0.7611
M_LDL_PL_pct	Phospholipids to total lipids ratio in medium LDL	Ratios	ukb_md	Simple mode	43	-0.163246	0.404287	0.688418	0.988391
M_LDL_PL_pct	Phospholipids to total lipids ratio in medium LDL	Ratios	ukb_md	Weighted mode	43	-0.381917	0.255895	0.143049	0.988391
M_LDL_PL_pct	Phospholipids to total lipids ratio in medium LDL	Ratios	ukb_psmd	MR Egger	44	-0.093474	0.0786901	0.241557	0.913206
M_LDL_PL_pct	Phospholipids to total lipids ratio in medium LDL	Ratios	ukb_psmd	Weighted median	44	-0.0194227	0.0562689	0.729962	0.927114
M_LDL_PL_pct	Phospholipids to total lipids ratio in medium LDL	Ratios	ukb_psmd	Inverse variance weighted	44	-0.018195	0.0382413	0.634222	0.913206
M_LDL_PL_pct	Phospholipids to total lipids ratio in medium LDL	Ratios	ukb_psmd	Simple mode	44	0.00105702	0.0973394	0.991386	0.994837
M_LDL_PL_pct	Phospholipids to total lipids ratio in medium LDL	Ratios	ukb_psmd	Weighted mode	44	-0.0146136	0.0713673	0.838721	0.955579
M_LDL_PL_pct	Phospholipids to total lipids ratio in medium LDL	Ratios	igap_ad	MR Egger	34	0.478942	0.200272	0.0228314	0.263266
M_LDL_PL_pct	Phospholipids to total lipids ratio in medium LDL	Ratios	igap_ad	Weighted median	34	0.177337	0.122534	0.147827	0.68023
M_LDL_PL_pct	Phospholipids to total lipids ratio in medium LDL	Ratios	igap_ad	Inverse variance weighted	34	0.128794	0.0892952	0.149208	0.682245
M_LDL_PL_pct	Phospholipids to total lipids ratio in medium LDL	Ratios	igap_ad	Simple mode	34	0.311777	0.265323	0.24837	0.800952
M_LDL_PL_pct	Phospholipids to total lipids ratio in medium LDL	Ratios	igap_ad	Weighted mode	34	0.374124	0.185645	0.0520816	0.420295
M_LDL_PL_pct	Phospholipids to total lipids ratio in medium LDL	Ratios	MEGASTROKE.AS.EUR	MR Egger	40	0.191114	0.123845	0.131076	0.789017
M_LDL_PL_pct	Phospholipids to total lipids ratio in medium LDL	Ratios	MEGASTROKE.AS.EUR	Weighted median	40	0.059576	0.067794	0.37952	0.906895
M_LDL_PL_pct	Phospholipids to total lipids ratio in medium LDL	Ratios	MEGASTROKE.AS.EUR	Inverse variance weighted	40	0.016222	0.0532754	0.760752	0.977185
M_LDL_PL_pct	Phospholipids to total lipids ratio in medium LDL	Ratios	MEGASTROKE.AS.EUR	Simple mode	40	0.0952959	0.131782	0.473914	0.916048
M_LDL_PL_pct	Phospholipids to total lipids ratio in medium LDL	Ratios	MEGASTROKE.AS.EUR	Weighted mode	40	0.0900922	0.095169	0.349644	0.892021
M_LDL_PL_pct	Phospholipids to total lipids ratio in medium LDL	Ratios	MEGASTROKE.IS.EUR	MR Egger	40	0.222287	0.13051	0.0966943	0.684489
M_LDL_PL_pct	Phospholipids to total lipids ratio in medium LDL	Ratios	MEGASTROKE.IS.EUR	Weighted median	40	0.0246151	0.0765803	0.747886	0.999754
M_LDL_PL_pct	Phospholipids to total lipids ratio in medium LDL	Ratios	MEGASTROKE.IS.EUR	Inverse variance weighted	40	0.0127474	0.0567852	0.82238	0.999754
M_LDL_PL_pct	Phospholipids to total lipids ratio in medium LDL	Ratios	MEGASTROKE.IS.EUR	Simple mode	40	-0.0149902	0.130391	0.909064	0.999754
M_LDL_PL_pct	Phospholipids to total lipids ratio in medium LDL	Ratios	MEGASTROKE.IS.EUR	Weighted mode	40	0.022064	0.0943555	0.816333	0.999754
M_LDL_PL_pct	Phospholipids to total lipids ratio in medium LDL	Ratios	MEGASTROKE.LVD.EUR	MR Egger	40	0.923991	0.357405	0.0136917	0.482009
M_LDL_PL_pct	Phospholipids to total lipids ratio in medium LDL	Ratios	MEGASTROKE.LVD.EUR	Weighted median	40	0.126693	0.195712	0.517407	0.902201
M_LDL_PL_pct	Phospholipids to total lipids ratio in medium LDL	Ratios	MEGASTROKE.LVD.EUR	Inverse variance weighted	40	0.103853	0.159305	0.514457	0.902201
M_LDL_PL_pct	Phospholipids to total lipids ratio in medium LDL	Ratios	MEGASTROKE.LVD.EUR	Simple mode	40	0.541686	0.376697	0.158414	0.738638
M_LDL_PL_pct	Phospholipids to total lipids ratio in medium LDL	Ratios	MEGASTROKE.LVD.EUR	Weighted mode	40	0.19136	0.253156	0.454253	0.877832
M_LDL_PL_pct	Phospholipids to total lipids ratio in medium LDL	Ratios	MEGASTROKE.SVD.EUR	MR Egger	40	0.237691	0.31338	0.452844	0.985228
M_LDL_PL_pct	Phospholipids to total lipids ratio in medium LDL	Ratios	MEGASTROKE.SVD.EUR	Weighted median	40	0.105341	0.178214	0.554456	0.985228
M_LDL_PL_pct	Phospholipids to total lipids ratio in medium LDL	Ratios	MEGASTROKE.SVD.EUR	Inverse variance weighted	40	0.0771324	0.130349	0.554027	0.985228
M_LDL_PL_pct	Phospholipids to total lipids ratio in medium LDL	Ratios	MEGASTROKE.SVD.EUR	Simple mode	40	0.154092	0.294409	0.603662	0.985228
M_LDL_PL_pct	Phospholipids to total lipids ratio in medium LDL	Ratios	MEGASTROKE.SVD.EUR	Weighted mode	40	0.0323496	0.212097	0.879561	0.988317
M_LDL_PL_pct	Phospholipids to total lipids ratio in medium LDL	Ratios	MEGASTROKE.CE.EUR	MR Egger	40	0.0209966	0.240588	0.930914	0.998394
M_LDL_PL_pct	Phospholipids to total lipids ratio in medium LDL	Ratios	MEGASTROKE.CE.EUR	Weighted median	40	-0.0503995	0.14063	0.720056	0.998394
M_LDL_PL_pct	Phospholipids to total lipids ratio in medium LDL	Ratios	MEGASTROKE.CE.EUR	Inverse variance weighted	40	-0.0739081	0.100379	0.461553	0.998394
M_LDL_PL_pct	Phospholipids to total lipids ratio in medium LDL	Ratios	MEGASTROKE.CE.EUR	Simple mode	40	-0.316596	0.283108	0.270286	0.998394
M_LDL_PL_pct	Phospholipids to total lipids ratio in medium LDL	Ratios	MEGASTROKE.CE.EUR	Weighted mode	40	0.0665857	0.201379	0.74268	0.998394
M_LDL_TG	Triglycerides in Medium LDL	Lipoprotein subclasses	lacstroke	MR Egger	53	-0.020782	0.0365225	0.57184	0.997679
M_LDL_TG	Triglycerides in Medium LDL	Lipoprotein subclasses	lacstroke	Weighted median	53	-0.00676101	0.0193177	0.726346	0.997679
M_LDL_TG	Triglycerides in Medium LDL	Lipoprotein subclasses	lacstroke	Inverse variance weighted	53	0.0103601	0.0149626	0.488686	0.997679
M_LDL_TG	Triglycerides in Medium LDL	Lipoprotein subclasses	lacstroke	Simple mode	53	-0.0201914	0.0455116	0.659134	0.997679
M_LDL_TG	Triglycerides in Medium LDL	Lipoprotein subclasses	lacstroke	Weighted mode	53	-0.0186807	0.0375361	0.620813	0.997679
M_LDL_TG	Triglycerides in Medium LDL	Lipoprotein subclasses	ukb_wmh	MR Egger	70	-0.0164416	0.0232101	0.481131	0.998252
M_LDL_TG	Triglycerides in Medium LDL	Lipoprotein subclasses	ukb_wmh	Weighted median	70	0.0156335	0.0159	0.325488	0.998252
M_LDL_TG	Triglycerides in Medium LDL	Lipoprotein subclasses	ukb_wmh	Inverse variance weighted	70	0.0112718	0.0120948	0.35136	0.998252
M_LDL_TG	Triglycerides in Medium LDL	Lipoprotein subclasses	ukb_wmh	Simple mode	70	0.0275934	0.0288071	0.341474	0.998252
M_LDL_TG	Triglycerides in Medium LDL	Lipoprotein subclasses	ukb_wmh	Weighted mode	70	0.00813498	0.0175531	0.6445	0.998252
M_LDL_TG	Triglycerides in Medium LDL	Lipoprotein subclasses	ukb_fa	MR Egger	79	0.268355	0.435941	0.539989	0.955897
M_LDL_TG	Triglycerides in Medium LDL	Lipoprotein subclasses	ukb_fa	Weighted median	79	0.5015	0.205604	0.0147217	0.592842
M_LDL_TG	Triglycerides in Medium LDL	Lipoprotein subclasses	ukb_fa	Inverse variance weighted	79	0.307799	0.17941	0.0862317	0.872927
M_LDL_TG	Triglycerides in Medium LDL	Lipoprotein subclasses	ukb_fa	Simple mode	79	0.673779	0.546289	0.22114	0.889677
M_LDL_TG	Triglycerides in Medium LDL	Lipoprotein subclasses	ukb_fa	Weighted mode	79	0.648048	0.497607	0.196636	0.889677
M_LDL_TG	Triglycerides in Medium LDL	Lipoprotein subclasses	ukb_md	MR Egger	79	-0.205012	0.476615	0.668294	0.988391
M_LDL_TG	Triglycerides in Medium LDL	Lipoprotein subclasses	ukb_md	Weighted median	79	-0.115468	0.211834	0.585694	0.988391
M_LDL_TG	Triglycerides in Medium LDL	Lipoprotein subclasses	ukb_md	Inverse variance weighted	79	-0.220105	0.196188	0.261903	0.988391
M_LDL_TG	Triglycerides in Medium LDL	Lipoprotein subclasses	ukb_md	Simple mode	79	-0.135964	0.51759	0.793485	0.988391
M_LDL_TG	Triglycerides in Medium LDL	Lipoprotein subclasses	ukb_md	Weighted mode	79	0.163925	0.523122	0.754844	0.988391
M_LDL_TG	Triglycerides in Medium LDL	Lipoprotein subclasses	ukb_psmd	MR Egger	79	0.217357	0.116947	0.0669051	0.913206
M_LDL_TG	Triglycerides in Medium LDL	Lipoprotein subclasses	ukb_psmd	Weighted median	79	0.0850848	0.0556925	0.126572	0.913206
M_LDL_TG	Triglycerides in Medium LDL	Lipoprotein subclasses	ukb_psmd	Inverse variance weighted	79	0.00546786	0.0492922	0.911674	0.975436
M_LDL_TG	Triglycerides in Medium LDL	Lipoprotein subclasses	ukb_psmd	Simple mode	79	0.115202	0.133881	0.39216	0.913206
M_LDL_TG	Triglycerides in Medium LDL	Lipoprotein subclasses	ukb_psmd	Weighted mode	79	0.145286	0.117592	0.220347	0.913206
M_LDL_TG	Triglycerides in Medium LDL	Lipoprotein subclasses	igap_ad	MR Egger	68	0.947961	0.452485	0.0400115	0.363608
M_LDL_TG	Triglycerides in Medium LDL	Lipoprotein subclasses	igap_ad	Weighted median	68	0.0305581	0.107066	0.775328	0.983235
M_LDL_TG	Triglycerides in Medium LDL	Lipoprotein subclasses	igap_ad	Inverse variance weighted	68	0.233867	0.204084	0.251822	0.800952
M_LDL_TG	Triglycerides in Medium LDL	Lipoprotein subclasses	igap_ad	Simple mode	68	-0.181293	0.248438	0.468097	0.910595
M_LDL_TG	Triglycerides in Medium LDL	Lipoprotein subclasses	igap_ad	Weighted mode	68	0.202971	0.213178	0.344458	0.858022
M_LDL_TG	Triglycerides in Medium LDL	Lipoprotein subclasses	MEGASTROKE.AS.EUR	MR Egger	77	0.0839582	0.116771	0.474375	0.916048
M_LDL_TG	Triglycerides in Medium LDL	Lipoprotein subclasses	MEGASTROKE.AS.EUR	Weighted median	77	0.16951	0.064807	0.00890675	0.410113
M_LDL_TG	Triglycerides in Medium LDL	Lipoprotein subclasses	MEGASTROKE.AS.EUR	Inverse variance weighted	77	0.158881	0.0480498	0.000944418	0.23516
M_LDL_TG	Triglycerides in Medium LDL	Lipoprotein subclasses	MEGASTROKE.AS.EUR	Simple mode	77	0.225663	0.151041	0.139303	0.796497
M_LDL_TG	Triglycerides in Medium LDL	Lipoprotein subclasses	MEGASTROKE.AS.EUR	Weighted mode	77	0.149002	0.119841	0.217568	0.85298
M_LDL_TG	Triglycerides in Medium LDL	Lipoprotein subclasses	MEGASTROKE.IS.EUR	MR Egger	77	-0.022242	0.121418	0.855148	0.999754
M_LDL_TG	Triglycerides in Medium LDL	Lipoprotein subclasses	MEGASTROKE.IS.EUR	Weighted median	77	0.144115	0.0685021	0.0353958	0.576614
M_LDL_TG	Triglycerides in Medium LDL	Lipoprotein subclasses	MEGASTROKE.IS.EUR	Inverse variance weighted	77	0.15903	0.0505862	0.00166802	0.259586
M_LDL_TG	Triglycerides in Medium LDL	Lipoprotein subclasses	MEGASTROKE.IS.EUR	Simple mode	77	0.103322	0.175383	0.557527	0.999754
M_LDL_TG	Triglycerides in Medium LDL	Lipoprotein subclasses	MEGASTROKE.IS.EUR	Weighted mode	77	0.0790517	0.134244	0.557697	0.999754
M_LDL_TG	Triglycerides in Medium LDL	Lipoprotein subclasses	MEGASTROKE.LVD.EUR	MR Egger	77	-0.323038	0.334023	0.336596	0.853303
M_LDL_TG	Triglycerides in Medium LDL	Lipoprotein subclasses	MEGASTROKE.LVD.EUR	Weighted median	77	0.250998	0.176867	0.15586	0.738638
M_LDL_TG	Triglycerides in Medium LDL	Lipoprotein subclasses	MEGASTROKE.LVD.EUR	Inverse variance weighted	77	0.229499	0.136609	0.0929629	0.684222
M_LDL_TG	Triglycerides in Medium LDL	Lipoprotein subclasses	MEGASTROKE.LVD.EUR	Simple mode	77	0.498695	0.455567	0.277119	0.825391
M_LDL_TG	Triglycerides in Medium LDL	Lipoprotein subclasses	MEGASTROKE.LVD.EUR	Weighted mode	77	0.303148	0.350981	0.390462	0.877248
M_LDL_TG	Triglycerides in Medium LDL	Lipoprotein subclasses	MEGASTROKE.SVD.EUR	MR Egger	77	-0.227343	0.30197	0.453887	0.985228
M_LDL_TG	Triglycerides in Medium LDL	Lipoprotein subclasses	MEGASTROKE.SVD.EUR	Weighted median	77	0.102297	0.164171	0.533211	0.985228
M_LDL_TG	Triglycerides in Medium LDL	Lipoprotein subclasses	MEGASTROKE.SVD.EUR	Inverse variance weighted	77	0.11992	0.124265	0.334531	0.985228
M_LDL_TG	Triglycerides in Medium LDL	Lipoprotein subclasses	MEGASTROKE.SVD.EUR	Simple mode	77	0.188113	0.399889	0.639407	0.985228
M_LDL_TG	Triglycerides in Medium LDL	Lipoprotein subclasses	MEGASTROKE.SVD.EUR	Weighted mode	77	0.0857672	0.308918	0.782044	0.985228
M_LDL_TG	Triglycerides in Medium LDL	Lipoprotein subclasses	MEGASTROKE.CE.EUR	MR Egger	77	-0.0506729	0.237432	0.831578	0.998394
M_LDL_TG	Triglycerides in Medium LDL	Lipoprotein subclasses	MEGASTROKE.CE.EUR	Weighted median	77	0.0592103	0.137371	0.666451	0.998394
M_LDL_TG	Triglycerides in Medium LDL	Lipoprotein subclasses	MEGASTROKE.CE.EUR	Inverse variance weighted	77	0.131103	0.0966242	0.174833	0.998394
M_LDL_TG	Triglycerides in Medium LDL	Lipoprotein subclasses	MEGASTROKE.CE.EUR	Simple mode	77	-0.198991	0.304537	0.515456	0.998394
M_LDL_TG	Triglycerides in Medium LDL	Lipoprotein subclasses	MEGASTROKE.CE.EUR	Weighted mode	77	-0.131366	0.290284	0.652167	0.998394
M_LDL_TG_pct	Triglycerides to total lipids ratio in medium LDL	Ratios	lacstroke	MR Egger	37	0.013897	0.0227819	0.545803	0.997679
M_LDL_TG_pct	Triglycerides to total lipids ratio in medium LDL	Ratios	lacstroke	Weighted median	37	0.016044	0.0150616	0.286773	0.954931
M_LDL_TG_pct	Triglycerides to total lipids ratio in medium LDL	Ratios	lacstroke	Inverse variance weighted	37	0.0238119	0.0150392	0.113347	0.906907
M_LDL_TG_pct	Triglycerides to total lipids ratio in medium LDL	Ratios	lacstroke	Simple mode	37	0.0422712	0.0334623	0.21462	0.954931
M_LDL_TG_pct	Triglycerides to total lipids ratio in medium LDL	Ratios	lacstroke	Weighted mode	37	0.0172321	0.0146823	0.248237	0.954931
M_LDL_TG_pct	Triglycerides to total lipids ratio in medium LDL	Ratios	ukb_wmh	MR Egger	55	-0.000985632	0.0104004	0.924856	0.999266
M_LDL_TG_pct	Triglycerides to total lipids ratio in medium LDL	Ratios	ukb_wmh	Weighted median	55	0.00505536	0.0106389	0.634662	0.998252
M_LDL_TG_pct	Triglycerides to total lipids ratio in medium LDL	Ratios	ukb_wmh	Inverse variance weighted	55	0.00901025	0.00708042	0.203175	0.998252
M_LDL_TG_pct	Triglycerides to total lipids ratio in medium LDL	Ratios	ukb_wmh	Simple mode	55	0.0064414	0.0170461	0.707001	0.998252
M_LDL_TG_pct	Triglycerides to total lipids ratio in medium LDL	Ratios	ukb_wmh	Weighted mode	55	0.0064414	0.00853181	0.453538	0.998252
M_LDL_TG_pct	Triglycerides to total lipids ratio in medium LDL	Ratios	ukb_fa	MR Egger	70	0.0454107	0.220134	0.837183	0.97498
M_LDL_TG_pct	Triglycerides to total lipids ratio in medium LDL	Ratios	ukb_fa	Weighted median	70	0.0230693	0.19907	0.907743	0.984596
M_LDL_TG_pct	Triglycerides to total lipids ratio in medium LDL	Ratios	ukb_fa	Inverse variance weighted	70	0.132991	0.136005	0.328154	0.903689
M_LDL_TG_pct	Triglycerides to total lipids ratio in medium LDL	Ratios	ukb_fa	Simple mode	70	0.436623	0.434696	0.318679	0.903689
M_LDL_TG_pct	Triglycerides to total lipids ratio in medium LDL	Ratios	ukb_fa	Weighted mode	70	0.14008	0.201143	0.488506	0.940562
M_LDL_TG_pct	Triglycerides to total lipids ratio in medium LDL	Ratios	ukb_md	MR Egger	70	-0.0191714	0.230763	0.934033	0.988391
M_LDL_TG_pct	Triglycerides to total lipids ratio in medium LDL	Ratios	ukb_md	Weighted median	70	-0.0362221	0.200163	0.856397	0.988391
M_LDL_TG_pct	Triglycerides to total lipids ratio in medium LDL	Ratios	ukb_md	Inverse variance weighted	70	-0.0153197	0.142306	0.914271	0.988391
M_LDL_TG_pct	Triglycerides to total lipids ratio in medium LDL	Ratios	ukb_md	Simple mode	70	0.296033	0.423495	0.486887	0.988391
M_LDL_TG_pct	Triglycerides to total lipids ratio in medium LDL	Ratios	ukb_md	Weighted mode	70	0.0803729	0.211824	0.705531	0.988391
M_LDL_TG_pct	Triglycerides to total lipids ratio in medium LDL	Ratios	ukb_psmd	MR Egger	70	0.0136935	0.0581652	0.814586	0.953158
M_LDL_TG_pct	Triglycerides to total lipids ratio in medium LDL	Ratios	ukb_psmd	Weighted median	70	-0.00795736	0.0541871	0.883251	0.973139
M_LDL_TG_pct	Triglycerides to total lipids ratio in medium LDL	Ratios	ukb_psmd	Inverse variance weighted	70	0.0477531	0.0360732	0.185575	0.913206
M_LDL_TG_pct	Triglycerides to total lipids ratio in medium LDL	Ratios	ukb_psmd	Simple mode	70	-0.0146236	0.119993	0.903356	0.975436
M_LDL_TG_pct	Triglycerides to total lipids ratio in medium LDL	Ratios	ukb_psmd	Weighted mode	70	-0.0201328	0.0562706	0.721597	0.926484
M_LDL_TG_pct	Triglycerides to total lipids ratio in medium LDL	Ratios	igap_ad	MR Egger	50	-0.59996	0.135328	5.38187e-05	0.00223348
M_LDL_TG_pct	Triglycerides to total lipids ratio in medium LDL	Ratios	igap_ad	Weighted median	50	-0.5396	0.115115	2.76562e-06	0.000166256
M_LDL_TG_pct	Triglycerides to total lipids ratio in medium LDL	Ratios	igap_ad	Inverse variance weighted	50	-0.300164	0.0963604	0.00183937	0.0401758
M_LDL_TG_pct	Triglycerides to total lipids ratio in medium LDL	Ratios	igap_ad	Simple mode	50	-0.326892	0.344006	0.346648	0.858022
M_LDL_TG_pct	Triglycerides to total lipids ratio in medium LDL	Ratios	igap_ad	Weighted mode	50	-0.69861	0.102316	1.22535e-08	1.38687e-06
M_LDL_TG_pct	Triglycerides to total lipids ratio in medium LDL	Ratios	MEGASTROKE.AS.EUR	MR Egger	66	-0.0711947	0.0832686	0.39574	0.911929
M_LDL_TG_pct	Triglycerides to total lipids ratio in medium LDL	Ratios	MEGASTROKE.AS.EUR	Weighted median	66	-0.0516155	0.0630297	0.412839	0.916048
M_LDL_TG_pct	Triglycerides to total lipids ratio in medium LDL	Ratios	MEGASTROKE.AS.EUR	Inverse variance weighted	66	-0.00868901	0.0520341	0.86738	0.989505
M_LDL_TG_pct	Triglycerides to total lipids ratio in medium LDL	Ratios	MEGASTROKE.AS.EUR	Simple mode	66	0.00813271	0.117568	0.945063	0.998062
M_LDL_TG_pct	Triglycerides to total lipids ratio in medium LDL	Ratios	MEGASTROKE.AS.EUR	Weighted mode	66	-0.0417995	0.0616215	0.499973	0.916048
M_LDL_TG_pct	Triglycerides to total lipids ratio in medium LDL	Ratios	MEGASTROKE.IS.EUR	MR Egger	66	-0.0849753	0.0968466	0.38354	0.999754
M_LDL_TG_pct	Triglycerides to total lipids ratio in medium LDL	Ratios	MEGASTROKE.IS.EUR	Weighted median	66	-0.0530051	0.0692068	0.443739	0.999754
M_LDL_TG_pct	Triglycerides to total lipids ratio in medium LDL	Ratios	MEGASTROKE.IS.EUR	Inverse variance weighted	66	-0.0246095	0.0602743	0.683059	0.999754
M_LDL_TG_pct	Triglycerides to total lipids ratio in medium LDL	Ratios	MEGASTROKE.IS.EUR	Simple mode	66	-0.0968379	0.130987	0.462389	0.999754
M_LDL_TG_pct	Triglycerides to total lipids ratio in medium LDL	Ratios	MEGASTROKE.IS.EUR	Weighted mode	66	-0.0370877	0.0648801	0.569541	0.999754
M_LDL_TG_pct	Triglycerides to total lipids ratio in medium LDL	Ratios	MEGASTROKE.LVD.EUR	MR Egger	66	-0.127209	0.256237	0.621277	0.938701
M_LDL_TG_pct	Triglycerides to total lipids ratio in medium LDL	Ratios	MEGASTROKE.LVD.EUR	Weighted median	66	-0.0908478	0.173457	0.600453	0.92455
M_LDL_TG_pct	Triglycerides to total lipids ratio in medium LDL	Ratios	MEGASTROKE.LVD.EUR	Inverse variance weighted	66	-0.154729	0.157072	0.324583	0.853303
M_LDL_TG_pct	Triglycerides to total lipids ratio in medium LDL	Ratios	MEGASTROKE.LVD.EUR	Simple mode	66	-0.0407681	0.354509	0.908801	0.989666
M_LDL_TG_pct	Triglycerides to total lipids ratio in medium LDL	Ratios	MEGASTROKE.LVD.EUR	Weighted mode	66	-0.0172039	0.165495	0.917526	0.991318
M_LDL_TG_pct	Triglycerides to total lipids ratio in medium LDL	Ratios	MEGASTROKE.SVD.EUR	MR Egger	66	0.0166578	0.177873	0.92568	0.990096
M_LDL_TG_pct	Triglycerides to total lipids ratio in medium LDL	Ratios	MEGASTROKE.SVD.EUR	Weighted median	66	-0.00939478	0.159425	0.953009	0.994359
M_LDL_TG_pct	Triglycerides to total lipids ratio in medium LDL	Ratios	MEGASTROKE.SVD.EUR	Inverse variance weighted	66	0.0808482	0.110476	0.464281	0.985228
M_LDL_TG_pct	Triglycerides to total lipids ratio in medium LDL	Ratios	MEGASTROKE.SVD.EUR	Simple mode	66	0.0342238	0.31268	0.913181	0.988317
M_LDL_TG_pct	Triglycerides to total lipids ratio in medium LDL	Ratios	MEGASTROKE.SVD.EUR	Weighted mode	66	7.0418e-06	0.141833	0.999961	0.999961
M_LDL_TG_pct	Triglycerides to total lipids ratio in medium LDL	Ratios	MEGASTROKE.CE.EUR	MR Egger	66	0.110882	0.160828	0.493037	0.998394
M_LDL_TG_pct	Triglycerides to total lipids ratio in medium LDL	Ratios	MEGASTROKE.CE.EUR	Weighted median	66	0.273957	0.130048	0.0351539	0.998394
M_LDL_TG_pct	Triglycerides to total lipids ratio in medium LDL	Ratios	MEGASTROKE.CE.EUR	Inverse variance weighted	66	0.0974963	0.0981434	0.320512	0.998394
M_LDL_TG_pct	Triglycerides to total lipids ratio in medium LDL	Ratios	MEGASTROKE.CE.EUR	Simple mode	66	-0.275686	0.294265	0.352296	0.998394
M_LDL_TG_pct	Triglycerides to total lipids ratio in medium LDL	Ratios	MEGASTROKE.CE.EUR	Weighted mode	66	0.216271	0.143435	0.136451	0.998394
M_VLDL_C	Cholesterol in Medium VLDL	Lipoprotein subclasses	lacstroke	MR Egger	41	0.0356398	0.0512599	0.491004	0.997679
M_VLDL_C	Cholesterol in Medium VLDL	Lipoprotein subclasses	lacstroke	Weighted median	41	-0.0115341	0.0214446	0.590676	0.997679
M_VLDL_C	Cholesterol in Medium VLDL	Lipoprotein subclasses	lacstroke	Inverse variance weighted	41	-0.0121588	0.0176865	0.491791	0.997679
M_VLDL_C	Cholesterol in Medium VLDL	Lipoprotein subclasses	lacstroke	Simple mode	41	0.00277842	0.0461495	0.952292	0.998533
M_VLDL_C	Cholesterol in Medium VLDL	Lipoprotein subclasses	lacstroke	Weighted mode	41	0.00108022	0.0426217	0.979906	0.998533
M_VLDL_C	Cholesterol in Medium VLDL	Lipoprotein subclasses	ukb_wmh	MR Egger	48	-0.00760607	0.0349072	0.828475	0.998252
M_VLDL_C	Cholesterol in Medium VLDL	Lipoprotein subclasses	ukb_wmh	Weighted median	48	-0.0158144	0.0192512	0.411376	0.998252
M_VLDL_C	Cholesterol in Medium VLDL	Lipoprotein subclasses	ukb_wmh	Inverse variance weighted	48	-0.0253569	0.017454	0.146283	0.998252
M_VLDL_C	Cholesterol in Medium VLDL	Lipoprotein subclasses	ukb_wmh	Simple mode	48	-0.0296808	0.0317988	0.355387	0.998252
M_VLDL_C	Cholesterol in Medium VLDL	Lipoprotein subclasses	ukb_wmh	Weighted mode	48	-0.0144021	0.0193704	0.460872	0.998252
M_VLDL_C	Cholesterol in Medium VLDL	Lipoprotein subclasses	ukb_fa	MR Egger	59	0.208161	0.562336	0.712627	0.963881
M_VLDL_C	Cholesterol in Medium VLDL	Lipoprotein subclasses	ukb_fa	Weighted median	59	0.0188525	0.230218	0.934734	0.989814
M_VLDL_C	Cholesterol in Medium VLDL	Lipoprotein subclasses	ukb_fa	Inverse variance weighted	59	-0.0931694	0.209712	0.656846	0.960438
M_VLDL_C	Cholesterol in Medium VLDL	Lipoprotein subclasses	ukb_fa	Simple mode	59	0.000861846	0.579243	0.998818	0.998818
M_VLDL_C	Cholesterol in Medium VLDL	Lipoprotein subclasses	ukb_fa	Weighted mode	59	0.18158	0.561411	0.747529	0.963881
M_VLDL_C	Cholesterol in Medium VLDL	Lipoprotein subclasses	ukb_md	MR Egger	59	0.0824775	0.563126	0.884072	0.988391
M_VLDL_C	Cholesterol in Medium VLDL	Lipoprotein subclasses	ukb_md	Weighted median	59	0.140008	0.223726	0.531445	0.988391
M_VLDL_C	Cholesterol in Medium VLDL	Lipoprotein subclasses	ukb_md	Inverse variance weighted	59	0.135493	0.209501	0.5178	0.988391
M_VLDL_C	Cholesterol in Medium VLDL	Lipoprotein subclasses	ukb_md	Simple mode	59	0.177772	0.493346	0.719902	0.988391
M_VLDL_C	Cholesterol in Medium VLDL	Lipoprotein subclasses	ukb_md	Weighted mode	59	0.15242	0.448606	0.735263	0.988391
M_VLDL_C	Cholesterol in Medium VLDL	Lipoprotein subclasses	ukb_psmd	MR Egger	60	0.11612	0.126545	0.362616	0.913206
M_VLDL_C	Cholesterol in Medium VLDL	Lipoprotein subclasses	ukb_psmd	Weighted median	60	0.127772	0.0610828	0.0364577	0.913206
M_VLDL_C	Cholesterol in Medium VLDL	Lipoprotein subclasses	ukb_psmd	Inverse variance weighted	60	0.0530892	0.046809	0.256725	0.913206
M_VLDL_C	Cholesterol in Medium VLDL	Lipoprotein subclasses	ukb_psmd	Simple mode	60	0.207531	0.150808	0.173983	0.913206
M_VLDL_C	Cholesterol in Medium VLDL	Lipoprotein subclasses	ukb_psmd	Weighted mode	60	0.217679	0.136841	0.117012	0.913206
M_VLDL_C	Cholesterol in Medium VLDL	Lipoprotein subclasses	igap_ad	MR Egger	46	1.35467	0.50716	0.0105578	0.141338
M_VLDL_C	Cholesterol in Medium VLDL	Lipoprotein subclasses	igap_ad	Weighted median	46	0.122682	0.131542	0.351002	0.858022
M_VLDL_C	Cholesterol in Medium VLDL	Lipoprotein subclasses	igap_ad	Inverse variance weighted	46	0.237578	0.184456	0.197749	0.75753
M_VLDL_C	Cholesterol in Medium VLDL	Lipoprotein subclasses	igap_ad	Simple mode	46	0.307098	0.318609	0.340263	0.858022
M_VLDL_C	Cholesterol in Medium VLDL	Lipoprotein subclasses	igap_ad	Weighted mode	46	0.346335	0.320421	0.285512	0.83297
M_VLDL_C	Cholesterol in Medium VLDL	Lipoprotein subclasses	MEGASTROKE.AS.EUR	MR Egger	54	0.367793	0.197759	0.0685741	0.69463
M_VLDL_C	Cholesterol in Medium VLDL	Lipoprotein subclasses	MEGASTROKE.AS.EUR	Weighted median	54	0.161912	0.0793001	0.0411752	0.659531
M_VLDL_C	Cholesterol in Medium VLDL	Lipoprotein subclasses	MEGASTROKE.AS.EUR	Inverse variance weighted	54	0.0744906	0.0729249	0.307032	0.864671
M_VLDL_C	Cholesterol in Medium VLDL	Lipoprotein subclasses	MEGASTROKE.AS.EUR	Simple mode	54	0.237393	0.172818	0.17533	0.811895
M_VLDL_C	Cholesterol in Medium VLDL	Lipoprotein subclasses	MEGASTROKE.AS.EUR	Weighted mode	54	0.205453	0.153288	0.185863	0.811895
M_VLDL_C	Cholesterol in Medium VLDL	Lipoprotein subclasses	MEGASTROKE.IS.EUR	MR Egger	54	0.394383	0.209419	0.0652686	0.606413
M_VLDL_C	Cholesterol in Medium VLDL	Lipoprotein subclasses	MEGASTROKE.IS.EUR	Weighted median	54	0.188171	0.0840028	0.0250869	0.576614
M_VLDL_C	Cholesterol in Medium VLDL	Lipoprotein subclasses	MEGASTROKE.IS.EUR	Inverse variance weighted	54	0.118502	0.0769024	0.123331	0.745458
M_VLDL_C	Cholesterol in Medium VLDL	Lipoprotein subclasses	MEGASTROKE.IS.EUR	Simple mode	54	0.301102	0.179643	0.0996069	0.684489
M_VLDL_C	Cholesterol in Medium VLDL	Lipoprotein subclasses	MEGASTROKE.IS.EUR	Weighted mode	54	0.2652	0.194049	0.177501	0.800108
M_VLDL_C	Cholesterol in Medium VLDL	Lipoprotein subclasses	MEGASTROKE.LVD.EUR	MR Egger	54	0.383441	0.487924	0.435514	0.877832
M_VLDL_C	Cholesterol in Medium VLDL	Lipoprotein subclasses	MEGASTROKE.LVD.EUR	Weighted median	54	0.0619819	0.202853	0.759946	0.968181
M_VLDL_C	Cholesterol in Medium VLDL	Lipoprotein subclasses	MEGASTROKE.LVD.EUR	Inverse variance weighted	54	0.304897	0.171362	0.0751974	0.66154
M_VLDL_C	Cholesterol in Medium VLDL	Lipoprotein subclasses	MEGASTROKE.LVD.EUR	Simple mode	54	-0.0557681	0.42799	0.89682	0.988348
M_VLDL_C	Cholesterol in Medium VLDL	Lipoprotein subclasses	MEGASTROKE.LVD.EUR	Weighted mode	54	-0.074224	0.360888	0.837836	0.978895
M_VLDL_C	Cholesterol in Medium VLDL	Lipoprotein subclasses	MEGASTROKE.SVD.EUR	MR Egger	54	-0.225658	0.390087	0.565436	0.985228
M_VLDL_C	Cholesterol in Medium VLDL	Lipoprotein subclasses	MEGASTROKE.SVD.EUR	Weighted median	54	0.262759	0.185767	0.157229	0.876092
M_VLDL_C	Cholesterol in Medium VLDL	Lipoprotein subclasses	MEGASTROKE.SVD.EUR	Inverse variance weighted	54	0.184483	0.142113	0.19424	0.905724
M_VLDL_C	Cholesterol in Medium VLDL	Lipoprotein subclasses	MEGASTROKE.SVD.EUR	Simple mode	54	0.471622	0.403842	0.248099	0.984242
M_VLDL_C	Cholesterol in Medium VLDL	Lipoprotein subclasses	MEGASTROKE.SVD.EUR	Weighted mode	54	0.441242	0.344325	0.205607	0.927468
M_VLDL_C	Cholesterol in Medium VLDL	Lipoprotein subclasses	MEGASTROKE.CE.EUR	MR Egger	54	0.590358	0.343794	0.0918962	0.998394
M_VLDL_C	Cholesterol in Medium VLDL	Lipoprotein subclasses	MEGASTROKE.CE.EUR	Weighted median	54	-0.0922195	0.162198	0.569655	0.998394
M_VLDL_C	Cholesterol in Medium VLDL	Lipoprotein subclasses	MEGASTROKE.CE.EUR	Inverse variance weighted	54	0.0259473	0.12634	0.837278	0.998394
M_VLDL_C	Cholesterol in Medium VLDL	Lipoprotein subclasses	MEGASTROKE.CE.EUR	Simple mode	54	-0.607624	0.427992	0.161548	0.998394
M_VLDL_C	Cholesterol in Medium VLDL	Lipoprotein subclasses	MEGASTROKE.CE.EUR	Weighted mode	54	-0.413365	0.400285	0.306445	0.998394
M_VLDL_CE	Cholesteryl Esters in Medium VLDL	Lipoprotein subclasses	lacstroke	MR Egger	45	0.116914	0.0429666	0.00935584	0.582401
M_VLDL_CE	Cholesteryl Esters in Medium VLDL	Lipoprotein subclasses	lacstroke	Weighted median	45	0.0329415	0.018999	0.0829435	0.906907
M_VLDL_CE	Cholesteryl Esters in Medium VLDL	Lipoprotein subclasses	lacstroke	Inverse variance weighted	45	0.0204643	0.0169992	0.228651	0.954931
M_VLDL_CE	Cholesteryl Esters in Medium VLDL	Lipoprotein subclasses	lacstroke	Simple mode	45	0.00504308	0.0386578	0.896802	0.997679
M_VLDL_CE	Cholesteryl Esters in Medium VLDL	Lipoprotein subclasses	lacstroke	Weighted mode	45	0.0295075	0.0255235	0.253882	0.954931
M_VLDL_CE	Cholesteryl Esters in Medium VLDL	Lipoprotein subclasses	ukb_wmh	MR Egger	52	0.0648256	0.0436985	0.144225	0.998252
M_VLDL_CE	Cholesteryl Esters in Medium VLDL	Lipoprotein subclasses	ukb_wmh	Weighted median	52	0.00818772	0.0200831	0.6835	0.998252
M_VLDL_CE	Cholesteryl Esters in Medium VLDL	Lipoprotein subclasses	ukb_wmh	Inverse variance weighted	52	0.0167075	0.018409	0.364104	0.998252
M_VLDL_CE	Cholesteryl Esters in Medium VLDL	Lipoprotein subclasses	ukb_wmh	Simple mode	52	0.0242426	0.0379364	0.525662	0.998252
M_VLDL_CE	Cholesteryl Esters in Medium VLDL	Lipoprotein subclasses	ukb_wmh	Weighted mode	52	0.00888172	0.0243001	0.716248	0.998252
M_VLDL_CE	Cholesteryl Esters in Medium VLDL	Lipoprotein subclasses	ukb_fa	MR Egger	58	0.543082	0.472329	0.255114	0.894194
M_VLDL_CE	Cholesteryl Esters in Medium VLDL	Lipoprotein subclasses	ukb_fa	Weighted median	58	0.144488	0.227704	0.525728	0.955225
M_VLDL_CE	Cholesteryl Esters in Medium VLDL	Lipoprotein subclasses	ukb_fa	Inverse variance weighted	58	0.160351	0.182538	0.379697	0.903689
M_VLDL_CE	Cholesteryl Esters in Medium VLDL	Lipoprotein subclasses	ukb_fa	Simple mode	58	-0.313572	0.586538	0.594995	0.955897
M_VLDL_CE	Cholesteryl Esters in Medium VLDL	Lipoprotein subclasses	ukb_fa	Weighted mode	58	-0.118436	0.564975	0.834703	0.97498
M_VLDL_CE	Cholesteryl Esters in Medium VLDL	Lipoprotein subclasses	ukb_md	MR Egger	58	-0.347025	0.479529	0.472275	0.988391
M_VLDL_CE	Cholesteryl Esters in Medium VLDL	Lipoprotein subclasses	ukb_md	Weighted median	58	-0.22728	0.227107	0.316943	0.988391
M_VLDL_CE	Cholesteryl Esters in Medium VLDL	Lipoprotein subclasses	ukb_md	Inverse variance weighted	58	-0.229275	0.184177	0.213183	0.988391
M_VLDL_CE	Cholesteryl Esters in Medium VLDL	Lipoprotein subclasses	ukb_md	Simple mode	58	-0.0354404	0.504049	0.944192	0.988391
M_VLDL_CE	Cholesteryl Esters in Medium VLDL	Lipoprotein subclasses	ukb_md	Weighted mode	58	-0.193313	0.494462	0.697287	0.988391
M_VLDL_CE	Cholesteryl Esters in Medium VLDL	Lipoprotein subclasses	ukb_psmd	MR Egger	58	0.034679	0.107497	0.748197	0.927649
M_VLDL_CE	Cholesteryl Esters in Medium VLDL	Lipoprotein subclasses	ukb_psmd	Weighted median	58	0.0287486	0.0615505	0.640447	0.913206
M_VLDL_CE	Cholesteryl Esters in Medium VLDL	Lipoprotein subclasses	ukb_psmd	Inverse variance weighted	58	0.013897	0.0412719	0.736329	0.927114
M_VLDL_CE	Cholesteryl Esters in Medium VLDL	Lipoprotein subclasses	ukb_psmd	Simple mode	58	0.0806964	0.134705	0.551506	0.913206
M_VLDL_CE	Cholesteryl Esters in Medium VLDL	Lipoprotein subclasses	ukb_psmd	Weighted mode	58	0.0715538	0.104027	0.494343	0.913206
M_VLDL_CE	Cholesteryl Esters in Medium VLDL	Lipoprotein subclasses	igap_ad	MR Egger	50	2.24431	0.48687	3.0034e-05	0.00128939
M_VLDL_CE	Cholesteryl Esters in Medium VLDL	Lipoprotein subclasses	igap_ad	Weighted median	50	0.0236324	0.12148	0.845755	0.98451
M_VLDL_CE	Cholesteryl Esters in Medium VLDL	Lipoprotein subclasses	igap_ad	Inverse variance weighted	50	0.491189	0.208267	0.0183513	0.223993
M_VLDL_CE	Cholesteryl Esters in Medium VLDL	Lipoprotein subclasses	igap_ad	Simple mode	50	-0.0105955	0.237727	0.964631	0.991134
M_VLDL_CE	Cholesteryl Esters in Medium VLDL	Lipoprotein subclasses	igap_ad	Weighted mode	50	-0.0246521	0.204698	0.904634	0.990745
M_VLDL_CE	Cholesteryl Esters in Medium VLDL	Lipoprotein subclasses	MEGASTROKE.AS.EUR	MR Egger	53	0.498495	0.168311	0.0046357	0.410113
M_VLDL_CE	Cholesteryl Esters in Medium VLDL	Lipoprotein subclasses	MEGASTROKE.AS.EUR	Weighted median	53	0.131927	0.0767095	0.0854649	0.729778
M_VLDL_CE	Cholesteryl Esters in Medium VLDL	Lipoprotein subclasses	MEGASTROKE.AS.EUR	Inverse variance weighted	53	0.0975074	0.067592	0.149137	0.796497
M_VLDL_CE	Cholesteryl Esters in Medium VLDL	Lipoprotein subclasses	MEGASTROKE.AS.EUR	Simple mode	53	0.106904	0.131939	0.421487	0.916048
M_VLDL_CE	Cholesteryl Esters in Medium VLDL	Lipoprotein subclasses	MEGASTROKE.AS.EUR	Weighted mode	53	0.0989337	0.095499	0.305012	0.864671
M_VLDL_CE	Cholesteryl Esters in Medium VLDL	Lipoprotein subclasses	MEGASTROKE.IS.EUR	MR Egger	53	0.496287	0.184898	0.00978338	0.487212
M_VLDL_CE	Cholesteryl Esters in Medium VLDL	Lipoprotein subclasses	MEGASTROKE.IS.EUR	Weighted median	53	0.12439	0.0811602	0.125362	0.746772
M_VLDL_CE	Cholesteryl Esters in Medium VLDL	Lipoprotein subclasses	MEGASTROKE.IS.EUR	Inverse variance weighted	53	0.109829	0.073457	0.134875	0.756395
M_VLDL_CE	Cholesteryl Esters in Medium VLDL	Lipoprotein subclasses	MEGASTROKE.IS.EUR	Simple mode	53	0.0865537	0.146028	0.555938	0.999754
M_VLDL_CE	Cholesteryl Esters in Medium VLDL	Lipoprotein subclasses	MEGASTROKE.IS.EUR	Weighted mode	53	0.0946681	0.10395	0.366652	0.982451
M_VLDL_CE	Cholesteryl Esters in Medium VLDL	Lipoprotein subclasses	MEGASTROKE.LVD.EUR	MR Egger	53	0.75272	0.393403	0.0613238	0.625804
M_VLDL_CE	Cholesteryl Esters in Medium VLDL	Lipoprotein subclasses	MEGASTROKE.LVD.EUR	Weighted median	53	0.276811	0.201138	0.168752	0.738638
M_VLDL_CE	Cholesteryl Esters in Medium VLDL	Lipoprotein subclasses	MEGASTROKE.LVD.EUR	Inverse variance weighted	53	0.270176	0.149797	0.0712924	0.66154
M_VLDL_CE	Cholesteryl Esters in Medium VLDL	Lipoprotein subclasses	MEGASTROKE.LVD.EUR	Simple mode	53	0.0824157	0.418777	0.84475	0.980232
M_VLDL_CE	Cholesteryl Esters in Medium VLDL	Lipoprotein subclasses	MEGASTROKE.LVD.EUR	Weighted mode	53	0.261057	0.281873	0.358645	0.859892
M_VLDL_CE	Cholesteryl Esters in Medium VLDL	Lipoprotein subclasses	MEGASTROKE.SVD.EUR	MR Egger	53	0.364843	0.368547	0.326872	0.985228
M_VLDL_CE	Cholesteryl Esters in Medium VLDL	Lipoprotein subclasses	MEGASTROKE.SVD.EUR	Weighted median	53	-0.0120413	0.164725	0.941727	0.991347
M_VLDL_CE	Cholesteryl Esters in Medium VLDL	Lipoprotein subclasses	MEGASTROKE.SVD.EUR	Inverse variance weighted	53	0.137799	0.139377	0.322821	0.985228
M_VLDL_CE	Cholesteryl Esters in Medium VLDL	Lipoprotein subclasses	MEGASTROKE.SVD.EUR	Simple mode	53	0.310555	0.361927	0.394797	0.985228
M_VLDL_CE	Cholesteryl Esters in Medium VLDL	Lipoprotein subclasses	MEGASTROKE.SVD.EUR	Weighted mode	53	-0.0561504	0.264312	0.832595	0.985228
M_VLDL_CE	Cholesteryl Esters in Medium VLDL	Lipoprotein subclasses	MEGASTROKE.CE.EUR	MR Egger	53	0.43671	0.278149	0.122586	0.998394
M_VLDL_CE	Cholesteryl Esters in Medium VLDL	Lipoprotein subclasses	MEGASTROKE.CE.EUR	Weighted median	53	0.0495306	0.14525	0.733102	0.998394
M_VLDL_CE	Cholesteryl Esters in Medium VLDL	Lipoprotein subclasses	MEGASTROKE.CE.EUR	Inverse variance weighted	53	0.0390816	0.107212	0.715465	0.998394
M_VLDL_CE	Cholesteryl Esters in Medium VLDL	Lipoprotein subclasses	MEGASTROKE.CE.EUR	Simple mode	53	-0.459988	0.340197	0.182188	0.998394
M_VLDL_CE	Cholesteryl Esters in Medium VLDL	Lipoprotein subclasses	MEGASTROKE.CE.EUR	Weighted mode	53	0.124459	0.243011	0.610712	0.998394
M_VLDL_CE_pct	Cholesteryl esters to total lipids ratio in medium VLDL	Ratios	lacstroke	MR Egger	60	-0.0418546	0.0376668	0.271075	0.954931
M_VLDL_CE_pct	Cholesteryl esters to total lipids ratio in medium VLDL	Ratios	lacstroke	Weighted median	60	-0.030815	0.0190466	0.10569	0.906907
M_VLDL_CE_pct	Cholesteryl esters to total lipids ratio in medium VLDL	Ratios	lacstroke	Inverse variance weighted	60	-0.0352854	0.0155097	0.0229032	0.606816
M_VLDL_CE_pct	Cholesteryl esters to total lipids ratio in medium VLDL	Ratios	lacstroke	Simple mode	60	-0.0133108	0.0441899	0.764308	0.997679
M_VLDL_CE_pct	Cholesteryl esters to total lipids ratio in medium VLDL	Ratios	lacstroke	Weighted mode	60	-0.0059666	0.0426522	0.889224	0.997679
M_VLDL_CE_pct	Cholesteryl esters to total lipids ratio in medium VLDL	Ratios	ukb_wmh	MR Egger	75	0.00498681	0.016429	0.762344	0.998252
M_VLDL_CE_pct	Cholesteryl esters to total lipids ratio in medium VLDL	Ratios	ukb_wmh	Weighted median	75	-0.00789676	0.0132629	0.551574	0.998252
M_VLDL_CE_pct	Cholesteryl esters to total lipids ratio in medium VLDL	Ratios	ukb_wmh	Inverse variance weighted	75	-0.00806765	0.00944914	0.393217	0.998252
M_VLDL_CE_pct	Cholesteryl esters to total lipids ratio in medium VLDL	Ratios	ukb_wmh	Simple mode	75	-0.00744586	0.023999	0.757238	0.998252
M_VLDL_CE_pct	Cholesteryl esters to total lipids ratio in medium VLDL	Ratios	ukb_wmh	Weighted mode	75	-0.00554822	0.0161072	0.73148	0.998252
M_VLDL_CE_pct	Cholesteryl esters to total lipids ratio in medium VLDL	Ratios	ukb_fa	MR Egger	86	-0.32652	0.37627	0.387987	0.903689
M_VLDL_CE_pct	Cholesteryl esters to total lipids ratio in medium VLDL	Ratios	ukb_fa	Weighted median	86	-0.104467	0.198248	0.598226	0.955897
M_VLDL_CE_pct	Cholesteryl esters to total lipids ratio in medium VLDL	Ratios	ukb_fa	Inverse variance weighted	86	0.0365034	0.177723	0.837263	0.97498
M_VLDL_CE_pct	Cholesteryl esters to total lipids ratio in medium VLDL	Ratios	ukb_fa	Simple mode	86	-0.0696085	0.474288	0.883666	0.98096
M_VLDL_CE_pct	Cholesteryl esters to total lipids ratio in medium VLDL	Ratios	ukb_fa	Weighted mode	86	-0.14086	0.407511	0.730453	0.963881
M_VLDL_CE_pct	Cholesteryl esters to total lipids ratio in medium VLDL	Ratios	ukb_md	MR Egger	86	0.0438391	0.368605	0.905613	0.988391
M_VLDL_CE_pct	Cholesteryl esters to total lipids ratio in medium VLDL	Ratios	ukb_md	Weighted median	86	-0.0706364	0.214731	0.742191	0.988391
M_VLDL_CE_pct	Cholesteryl esters to total lipids ratio in medium VLDL	Ratios	ukb_md	Inverse variance weighted	86	0.0422017	0.172901	0.807168	0.988391
M_VLDL_CE_pct	Cholesteryl esters to total lipids ratio in medium VLDL	Ratios	ukb_md	Simple mode	86	-0.570556	0.530519	0.285209	0.988391
M_VLDL_CE_pct	Cholesteryl esters to total lipids ratio in medium VLDL	Ratios	ukb_md	Weighted mode	86	-0.407958	0.424484	0.339243	0.988391
M_VLDL_CE_pct	Cholesteryl esters to total lipids ratio in medium VLDL	Ratios	ukb_psmd	MR Egger	86	-0.226417	0.103955	0.0322076	0.913206
M_VLDL_CE_pct	Cholesteryl esters to total lipids ratio in medium VLDL	Ratios	ukb_psmd	Weighted median	86	0.0592086	0.0576236	0.304182	0.913206
M_VLDL_CE_pct	Cholesteryl esters to total lipids ratio in medium VLDL	Ratios	ukb_psmd	Inverse variance weighted	86	0.0423799	0.0510765	0.406689	0.913206
M_VLDL_CE_pct	Cholesteryl esters to total lipids ratio in medium VLDL	Ratios	ukb_psmd	Simple mode	86	0.0640259	0.143181	0.655892	0.914161
M_VLDL_CE_pct	Cholesteryl esters to total lipids ratio in medium VLDL	Ratios	ukb_psmd	Weighted mode	86	0.0873946	0.129067	0.500165	0.913206
M_VLDL_CE_pct	Cholesteryl esters to total lipids ratio in medium VLDL	Ratios	igap_ad	MR Egger	76	0.131162	0.182545	0.4747	0.915466
M_VLDL_CE_pct	Cholesteryl esters to total lipids ratio in medium VLDL	Ratios	igap_ad	Weighted median	76	0.00939889	0.105008	0.928679	0.991134
M_VLDL_CE_pct	Cholesteryl esters to total lipids ratio in medium VLDL	Ratios	igap_ad	Inverse variance weighted	76	-0.00823332	0.0883579	0.925759	0.991134
M_VLDL_CE_pct	Cholesteryl esters to total lipids ratio in medium VLDL	Ratios	igap_ad	Simple mode	76	-0.1109	0.213305	0.604657	0.967017
M_VLDL_CE_pct	Cholesteryl esters to total lipids ratio in medium VLDL	Ratios	igap_ad	Weighted mode	76	0.00137347	0.18716	0.994164	0.999554
M_VLDL_CE_pct	Cholesteryl esters to total lipids ratio in medium VLDL	Ratios	MEGASTROKE.AS.EUR	MR Egger	82	0.182539	0.124429	0.146293	0.796497
M_VLDL_CE_pct	Cholesteryl esters to total lipids ratio in medium VLDL	Ratios	MEGASTROKE.AS.EUR	Weighted median	82	-0.0209422	0.06471	0.746217	0.977185
M_VLDL_CE_pct	Cholesteryl esters to total lipids ratio in medium VLDL	Ratios	MEGASTROKE.AS.EUR	Inverse variance weighted	82	-0.0515993	0.0580108	0.373746	0.904184
M_VLDL_CE_pct	Cholesteryl esters to total lipids ratio in medium VLDL	Ratios	MEGASTROKE.AS.EUR	Simple mode	82	-0.0762355	0.145079	0.600688	0.94271
M_VLDL_CE_pct	Cholesteryl esters to total lipids ratio in medium VLDL	Ratios	MEGASTROKE.AS.EUR	Weighted mode	82	-0.0662871	0.124145	0.59484	0.94271
M_VLDL_CE_pct	Cholesteryl esters to total lipids ratio in medium VLDL	Ratios	MEGASTROKE.IS.EUR	MR Egger	82	0.226828	0.135217	0.0973464	0.684489
M_VLDL_CE_pct	Cholesteryl esters to total lipids ratio in medium VLDL	Ratios	MEGASTROKE.IS.EUR	Weighted median	82	-0.012957	0.0699886	0.853127	0.999754
M_VLDL_CE_pct	Cholesteryl esters to total lipids ratio in medium VLDL	Ratios	MEGASTROKE.IS.EUR	Inverse variance weighted	82	-0.0459089	0.0635727	0.470204	0.999754
M_VLDL_CE_pct	Cholesteryl esters to total lipids ratio in medium VLDL	Ratios	MEGASTROKE.IS.EUR	Simple mode	82	0.0346594	0.157514	0.826394	0.999754
M_VLDL_CE_pct	Cholesteryl esters to total lipids ratio in medium VLDL	Ratios	MEGASTROKE.IS.EUR	Weighted mode	82	0.000107287	0.130699	0.999347	0.999754
M_VLDL_CE_pct	Cholesteryl esters to total lipids ratio in medium VLDL	Ratios	MEGASTROKE.LVD.EUR	MR Egger	82	0.248603	0.344041	0.472034	0.884364
M_VLDL_CE_pct	Cholesteryl esters to total lipids ratio in medium VLDL	Ratios	MEGASTROKE.LVD.EUR	Weighted median	82	-0.314358	0.176518	0.0749316	0.66154
M_VLDL_CE_pct	Cholesteryl esters to total lipids ratio in medium VLDL	Ratios	MEGASTROKE.LVD.EUR	Inverse variance weighted	82	-0.131615	0.154082	0.393002	0.877248
M_VLDL_CE_pct	Cholesteryl esters to total lipids ratio in medium VLDL	Ratios	MEGASTROKE.LVD.EUR	Simple mode	82	-0.286931	0.451605	0.526985	0.905358
M_VLDL_CE_pct	Cholesteryl esters to total lipids ratio in medium VLDL	Ratios	MEGASTROKE.LVD.EUR	Weighted mode	82	-0.414169	0.406509	0.31131	0.853303
M_VLDL_CE_pct	Cholesteryl esters to total lipids ratio in medium VLDL	Ratios	MEGASTROKE.SVD.EUR	MR Egger	82	-0.365412	0.29103	0.212922	0.936
M_VLDL_CE_pct	Cholesteryl esters to total lipids ratio in medium VLDL	Ratios	MEGASTROKE.SVD.EUR	Weighted median	82	-0.234445	0.167999	0.162862	0.876092
M_VLDL_CE_pct	Cholesteryl esters to total lipids ratio in medium VLDL	Ratios	MEGASTROKE.SVD.EUR	Inverse variance weighted	82	-0.279487	0.131544	0.0336138	0.70048
M_VLDL_CE_pct	Cholesteryl esters to total lipids ratio in medium VLDL	Ratios	MEGASTROKE.SVD.EUR	Simple mode	82	-0.800406	0.481305	0.100179	0.869281
M_VLDL_CE_pct	Cholesteryl esters to total lipids ratio in medium VLDL	Ratios	MEGASTROKE.SVD.EUR	Weighted mode	82	-0.618228	0.409713	0.135208	0.874282
M_VLDL_CE_pct	Cholesteryl esters to total lipids ratio in medium VLDL	Ratios	MEGASTROKE.CE.EUR	MR Egger	82	0.192834	0.240832	0.425676	0.998394
M_VLDL_CE_pct	Cholesteryl esters to total lipids ratio in medium VLDL	Ratios	MEGASTROKE.CE.EUR	Weighted median	82	0.262741	0.143673	0.0674378	0.998394
M_VLDL_CE_pct	Cholesteryl esters to total lipids ratio in medium VLDL	Ratios	MEGASTROKE.CE.EUR	Inverse variance weighted	82	0.0850534	0.106703	0.42539	0.998394
M_VLDL_CE_pct	Cholesteryl esters to total lipids ratio in medium VLDL	Ratios	MEGASTROKE.CE.EUR	Simple mode	82	0.42135	0.333433	0.209972	0.998394
M_VLDL_CE_pct	Cholesteryl esters to total lipids ratio in medium VLDL	Ratios	MEGASTROKE.CE.EUR	Weighted mode	82	0.3791	0.27022	0.16446	0.998394
M_VLDL_C_pct	Cholesterol to total lipids ratio in medium VLDL	Ratios	lacstroke	MR Egger	67	0.0442565	0.0309745	0.157849	0.94461
M_VLDL_C_pct	Cholesterol to total lipids ratio in medium VLDL	Ratios	lacstroke	Weighted median	67	-0.0014991	0.0173376	0.931097	0.997679
M_VLDL_C_pct	Cholesterol to total lipids ratio in medium VLDL	Ratios	lacstroke	Inverse variance weighted	67	-0.0148189	0.0131203	0.258705	0.954931
M_VLDL_C_pct	Cholesterol to total lipids ratio in medium VLDL	Ratios	lacstroke	Simple mode	67	-0.0157497	0.0426523	0.713117	0.997679
M_VLDL_C_pct	Cholesterol to total lipids ratio in medium VLDL	Ratios	lacstroke	Weighted mode	67	0.0350567	0.0343172	0.310724	0.954931
M_VLDL_C_pct	Cholesterol to total lipids ratio in medium VLDL	Ratios	ukb_wmh	MR Egger	79	0.0359982	0.0159022	0.0264068	0.998252
M_VLDL_C_pct	Cholesterol to total lipids ratio in medium VLDL	Ratios	ukb_wmh	Weighted median	79	0.0225211	0.0144282	0.118547	0.998252
M_VLDL_C_pct	Cholesterol to total lipids ratio in medium VLDL	Ratios	ukb_wmh	Inverse variance weighted	79	0.00208169	0.00949998	0.826552	0.998252
M_VLDL_C_pct	Cholesterol to total lipids ratio in medium VLDL	Ratios	ukb_wmh	Simple mode	79	0.0124715	0.0281741	0.659237	0.998252
M_VLDL_C_pct	Cholesterol to total lipids ratio in medium VLDL	Ratios	ukb_wmh	Weighted mode	79	0.0246947	0.0146434	0.0957149	0.998252
M_VLDL_C_pct	Cholesterol to total lipids ratio in medium VLDL	Ratios	ukb_fa	MR Egger	85	0.368996	0.340882	0.282177	0.903689
M_VLDL_C_pct	Cholesterol to total lipids ratio in medium VLDL	Ratios	ukb_fa	Weighted median	85	0.0774957	0.190277	0.683804	0.963881
M_VLDL_C_pct	Cholesterol to total lipids ratio in medium VLDL	Ratios	ukb_fa	Inverse variance weighted	85	0.0938477	0.154774	0.54428	0.955897
M_VLDL_C_pct	Cholesterol to total lipids ratio in medium VLDL	Ratios	ukb_fa	Simple mode	85	0.0989234	0.45978	0.830169	0.97498
M_VLDL_C_pct	Cholesterol to total lipids ratio in medium VLDL	Ratios	ukb_fa	Weighted mode	85	-0.0249469	0.457925	0.956684	0.989814
M_VLDL_C_pct	Cholesterol to total lipids ratio in medium VLDL	Ratios	ukb_md	MR Egger	85	-0.302735	0.351548	0.391638	0.988391
M_VLDL_C_pct	Cholesterol to total lipids ratio in medium VLDL	Ratios	ukb_md	Weighted median	85	-0.217565	0.208733	0.297267	0.988391
M_VLDL_C_pct	Cholesterol to total lipids ratio in medium VLDL	Ratios	ukb_md	Inverse variance weighted	85	-0.135988	0.159147	0.39284	0.988391
M_VLDL_C_pct	Cholesterol to total lipids ratio in medium VLDL	Ratios	ukb_md	Simple mode	85	-0.325571	0.502968	0.519203	0.988391
M_VLDL_C_pct	Cholesterol to total lipids ratio in medium VLDL	Ratios	ukb_md	Weighted mode	85	-0.283767	0.453442	0.533138	0.988391
M_VLDL_C_pct	Cholesterol to total lipids ratio in medium VLDL	Ratios	ukb_psmd	MR Egger	85	-0.0991986	0.0963566	0.306238	0.913206
M_VLDL_C_pct	Cholesterol to total lipids ratio in medium VLDL	Ratios	ukb_psmd	Weighted median	85	0.0472006	0.0534975	0.377617	0.913206
M_VLDL_C_pct	Cholesterol to total lipids ratio in medium VLDL	Ratios	ukb_psmd	Inverse variance weighted	85	0.0431145	0.0441757	0.329076	0.913206
M_VLDL_C_pct	Cholesterol to total lipids ratio in medium VLDL	Ratios	ukb_psmd	Simple mode	85	0.0868769	0.128003	0.499188	0.913206
M_VLDL_C_pct	Cholesterol to total lipids ratio in medium VLDL	Ratios	ukb_psmd	Weighted mode	85	0.0550719	0.0957834	0.566853	0.913206
M_VLDL_C_pct	Cholesterol to total lipids ratio in medium VLDL	Ratios	igap_ad	MR Egger	80	0.338813	0.21543	0.11983	0.636365
M_VLDL_C_pct	Cholesterol to total lipids ratio in medium VLDL	Ratios	igap_ad	Weighted median	80	0.0499692	0.0996191	0.615947	0.976154
M_VLDL_C_pct	Cholesterol to total lipids ratio in medium VLDL	Ratios	igap_ad	Inverse variance weighted	80	0.0168882	0.0956232	0.859813	0.98451
M_VLDL_C_pct	Cholesterol to total lipids ratio in medium VLDL	Ratios	igap_ad	Simple mode	80	0.0393841	0.239677	0.869898	0.98451
M_VLDL_C_pct	Cholesterol to total lipids ratio in medium VLDL	Ratios	igap_ad	Weighted mode	80	0.0530413	0.220189	0.810264	0.983235
M_VLDL_C_pct	Cholesterol to total lipids ratio in medium VLDL	Ratios	MEGASTROKE.AS.EUR	MR Egger	82	0.139196	0.149349	0.354133	0.893498
M_VLDL_C_pct	Cholesterol to total lipids ratio in medium VLDL	Ratios	MEGASTROKE.AS.EUR	Weighted median	82	-0.0501572	0.064869	0.439399	0.916048
M_VLDL_C_pct	Cholesterol to total lipids ratio in medium VLDL	Ratios	MEGASTROKE.AS.EUR	Inverse variance weighted	82	-0.00654921	0.0622372	0.916193	0.998062
M_VLDL_C_pct	Cholesterol to total lipids ratio in medium VLDL	Ratios	MEGASTROKE.AS.EUR	Simple mode	82	-0.0926969	0.149844	0.537901	0.916124
M_VLDL_C_pct	Cholesterol to total lipids ratio in medium VLDL	Ratios	MEGASTROKE.AS.EUR	Weighted mode	82	-0.0821639	0.127569	0.521347	0.916048
M_VLDL_C_pct	Cholesterol to total lipids ratio in medium VLDL	Ratios	MEGASTROKE.IS.EUR	MR Egger	82	0.197284	0.159638	0.220141	0.857399
M_VLDL_C_pct	Cholesterol to total lipids ratio in medium VLDL	Ratios	MEGASTROKE.IS.EUR	Weighted median	82	-0.0310726	0.0700991	0.657573	0.999754
M_VLDL_C_pct	Cholesterol to total lipids ratio in medium VLDL	Ratios	MEGASTROKE.IS.EUR	Inverse variance weighted	82	-0.00863714	0.0671183	0.897607	0.999754
M_VLDL_C_pct	Cholesterol to total lipids ratio in medium VLDL	Ratios	MEGASTROKE.IS.EUR	Simple mode	82	0.00821405	0.16285	0.959896	0.999754
M_VLDL_C_pct	Cholesterol to total lipids ratio in medium VLDL	Ratios	MEGASTROKE.IS.EUR	Weighted mode	82	0.00821405	0.133782	0.951193	0.999754
M_VLDL_C_pct	Cholesterol to total lipids ratio in medium VLDL	Ratios	MEGASTROKE.LVD.EUR	MR Egger	82	0.000447997	0.398384	0.999106	0.999909
M_VLDL_C_pct	Cholesterol to total lipids ratio in medium VLDL	Ratios	MEGASTROKE.LVD.EUR	Weighted median	82	-0.0480215	0.181432	0.791255	0.969143
M_VLDL_C_pct	Cholesterol to total lipids ratio in medium VLDL	Ratios	MEGASTROKE.LVD.EUR	Inverse variance weighted	82	-0.025045	0.161192	0.876527	0.988348
M_VLDL_C_pct	Cholesterol to total lipids ratio in medium VLDL	Ratios	MEGASTROKE.LVD.EUR	Simple mode	82	-0.102509	0.415566	0.805785	0.969143
M_VLDL_C_pct	Cholesterol to total lipids ratio in medium VLDL	Ratios	MEGASTROKE.LVD.EUR	Weighted mode	82	-0.171725	0.308631	0.579465	0.920857
M_VLDL_C_pct	Cholesterol to total lipids ratio in medium VLDL	Ratios	MEGASTROKE.SVD.EUR	MR Egger	82	-0.318938	0.304816	0.29856	0.985228
M_VLDL_C_pct	Cholesterol to total lipids ratio in medium VLDL	Ratios	MEGASTROKE.SVD.EUR	Weighted median	82	0.0180938	0.161508	0.910799	0.988317
M_VLDL_C_pct	Cholesterol to total lipids ratio in medium VLDL	Ratios	MEGASTROKE.SVD.EUR	Inverse variance weighted	82	-0.182009	0.125539	0.147107	0.874282
M_VLDL_C_pct	Cholesterol to total lipids ratio in medium VLDL	Ratios	MEGASTROKE.SVD.EUR	Simple mode	82	0.114289	0.358652	0.750803	0.985228
M_VLDL_C_pct	Cholesterol to total lipids ratio in medium VLDL	Ratios	MEGASTROKE.SVD.EUR	Weighted mode	82	0.157797	0.280271	0.574979	0.985228
M_VLDL_C_pct	Cholesterol to total lipids ratio in medium VLDL	Ratios	MEGASTROKE.CE.EUR	MR Egger	82	0.296462	0.257843	0.25366	0.998394
M_VLDL_C_pct	Cholesterol to total lipids ratio in medium VLDL	Ratios	MEGASTROKE.CE.EUR	Weighted median	82	0.0106865	0.144677	0.941118	0.998394
M_VLDL_C_pct	Cholesterol to total lipids ratio in medium VLDL	Ratios	MEGASTROKE.CE.EUR	Inverse variance weighted	82	0.101357	0.104448	0.331843	0.998394
M_VLDL_C_pct	Cholesterol to total lipids ratio in medium VLDL	Ratios	MEGASTROKE.CE.EUR	Simple mode	82	-0.0509539	0.3334	0.878911	0.998394
M_VLDL_C_pct	Cholesterol to total lipids ratio in medium VLDL	Ratios	MEGASTROKE.CE.EUR	Weighted mode	82	-0.0210333	0.272585	0.938685	0.998394
M_VLDL_FC	Free Cholesterol in Medium VLDL	Lipoprotein subclasses	lacstroke	MR Egger	48	-0.00227152	0.0334036	0.946078	0.998533
M_VLDL_FC	Free Cholesterol in Medium VLDL	Lipoprotein subclasses	lacstroke	Weighted median	48	0.00478989	0.0178197	0.788086	0.997679
M_VLDL_FC	Free Cholesterol in Medium VLDL	Lipoprotein subclasses	lacstroke	Inverse variance weighted	48	-0.00491019	0.0126676	0.6983	0.997679
M_VLDL_FC	Free Cholesterol in Medium VLDL	Lipoprotein subclasses	lacstroke	Simple mode	48	0.0191456	0.0368847	0.606151	0.997679
M_VLDL_FC	Free Cholesterol in Medium VLDL	Lipoprotein subclasses	lacstroke	Weighted mode	48	0.015669	0.0341947	0.6489	0.997679
M_VLDL_FC	Free Cholesterol in Medium VLDL	Lipoprotein subclasses	ukb_wmh	MR Egger	56	0.0544595	0.0241358	0.0281182	0.998252
M_VLDL_FC	Free Cholesterol in Medium VLDL	Lipoprotein subclasses	ukb_wmh	Weighted median	56	0.0157315	0.015958	0.324229	0.998252
M_VLDL_FC	Free Cholesterol in Medium VLDL	Lipoprotein subclasses	ukb_wmh	Inverse variance weighted	56	-0.0137587	0.0137911	0.318449	0.998252
M_VLDL_FC	Free Cholesterol in Medium VLDL	Lipoprotein subclasses	ukb_wmh	Simple mode	56	0.0245231	0.0269546	0.366902	0.998252
M_VLDL_FC	Free Cholesterol in Medium VLDL	Lipoprotein subclasses	ukb_wmh	Weighted mode	56	0.0173136	0.0160707	0.286031	0.998252
M_VLDL_FC	Free Cholesterol in Medium VLDL	Lipoprotein subclasses	ukb_fa	MR Egger	68	0.597857	0.413865	0.15331	0.876785
M_VLDL_FC	Free Cholesterol in Medium VLDL	Lipoprotein subclasses	ukb_fa	Weighted median	68	0.168624	0.202435	0.404857	0.914521
M_VLDL_FC	Free Cholesterol in Medium VLDL	Lipoprotein subclasses	ukb_fa	Inverse variance weighted	68	0.146571	0.170063	0.388761	0.903689
M_VLDL_FC	Free Cholesterol in Medium VLDL	Lipoprotein subclasses	ukb_fa	Simple mode	68	-0.0567343	0.440972	0.898014	0.984596
M_VLDL_FC	Free Cholesterol in Medium VLDL	Lipoprotein subclasses	ukb_fa	Weighted mode	68	0.0346943	0.395579	0.930373	0.989814
M_VLDL_FC	Free Cholesterol in Medium VLDL	Lipoprotein subclasses	ukb_md	MR Egger	68	-0.590398	0.430179	0.17457	0.988391
M_VLDL_FC	Free Cholesterol in Medium VLDL	Lipoprotein subclasses	ukb_md	Weighted median	68	-0.254723	0.201619	0.206449	0.988391
M_VLDL_FC	Free Cholesterol in Medium VLDL	Lipoprotein subclasses	ukb_md	Inverse variance weighted	68	-0.0627245	0.177293	0.723496	0.988391
M_VLDL_FC	Free Cholesterol in Medium VLDL	Lipoprotein subclasses	ukb_md	Simple mode	68	-0.339635	0.422814	0.424658	0.988391
M_VLDL_FC	Free Cholesterol in Medium VLDL	Lipoprotein subclasses	ukb_md	Weighted mode	68	-0.425025	0.359195	0.240883	0.988391
M_VLDL_FC	Free Cholesterol in Medium VLDL	Lipoprotein subclasses	ukb_psmd	MR Egger	68	0.145914	0.0953393	0.130679	0.913206
M_VLDL_FC	Free Cholesterol in Medium VLDL	Lipoprotein subclasses	ukb_psmd	Weighted median	68	0.0306011	0.0553827	0.580579	0.913206
M_VLDL_FC	Free Cholesterol in Medium VLDL	Lipoprotein subclasses	ukb_psmd	Inverse variance weighted	68	-0.00105099	0.0395796	0.978816	0.991558
M_VLDL_FC	Free Cholesterol in Medium VLDL	Lipoprotein subclasses	ukb_psmd	Simple mode	68	0.0711624	0.121966	0.561542	0.913206
M_VLDL_FC	Free Cholesterol in Medium VLDL	Lipoprotein subclasses	ukb_psmd	Weighted mode	68	0.0475569	0.103772	0.648231	0.913206
M_VLDL_FC	Free Cholesterol in Medium VLDL	Lipoprotein subclasses	igap_ad	MR Egger	54	0.19138	0.305472	0.533724	0.946645
M_VLDL_FC	Free Cholesterol in Medium VLDL	Lipoprotein subclasses	igap_ad	Weighted median	54	-0.112331	0.114168	0.32516	0.847946
M_VLDL_FC	Free Cholesterol in Medium VLDL	Lipoprotein subclasses	igap_ad	Inverse variance weighted	54	-0.0289801	0.120411	0.809805	0.983235
M_VLDL_FC	Free Cholesterol in Medium VLDL	Lipoprotein subclasses	igap_ad	Simple mode	54	0.207941	0.267356	0.440163	0.903085
M_VLDL_FC	Free Cholesterol in Medium VLDL	Lipoprotein subclasses	igap_ad	Weighted mode	54	0.131449	0.220359	0.553367	0.958207
M_VLDL_FC	Free Cholesterol in Medium VLDL	Lipoprotein subclasses	MEGASTROKE.AS.EUR	MR Egger	63	0.0548112	0.147584	0.711635	0.971141
M_VLDL_FC	Free Cholesterol in Medium VLDL	Lipoprotein subclasses	MEGASTROKE.AS.EUR	Weighted median	63	0.0946988	0.0676898	0.16181	0.811895
M_VLDL_FC	Free Cholesterol in Medium VLDL	Lipoprotein subclasses	MEGASTROKE.AS.EUR	Inverse variance weighted	63	0.0996817	0.0567053	0.0787665	0.729778
M_VLDL_FC	Free Cholesterol in Medium VLDL	Lipoprotein subclasses	MEGASTROKE.AS.EUR	Simple mode	63	0.1114	0.152872	0.468921	0.916048
M_VLDL_FC	Free Cholesterol in Medium VLDL	Lipoprotein subclasses	MEGASTROKE.AS.EUR	Weighted mode	63	0.0803127	0.13027	0.539815	0.916875
M_VLDL_FC	Free Cholesterol in Medium VLDL	Lipoprotein subclasses	MEGASTROKE.IS.EUR	MR Egger	63	0.0425721	0.15599	0.785839	0.999754
M_VLDL_FC	Free Cholesterol in Medium VLDL	Lipoprotein subclasses	MEGASTROKE.IS.EUR	Weighted median	63	0.0937835	0.0694155	0.176681	0.800108
M_VLDL_FC	Free Cholesterol in Medium VLDL	Lipoprotein subclasses	MEGASTROKE.IS.EUR	Inverse variance weighted	63	0.141044	0.0603963	0.0195271	0.564107
M_VLDL_FC	Free Cholesterol in Medium VLDL	Lipoprotein subclasses	MEGASTROKE.IS.EUR	Simple mode	63	0.0999529	0.159736	0.533783	0.999754
M_VLDL_FC	Free Cholesterol in Medium VLDL	Lipoprotein subclasses	MEGASTROKE.IS.EUR	Weighted mode	63	0.107147	0.151939	0.483327	0.999754
M_VLDL_FC	Free Cholesterol in Medium VLDL	Lipoprotein subclasses	MEGASTROKE.LVD.EUR	MR Egger	63	-0.534319	0.369252	0.153008	0.738638
M_VLDL_FC	Free Cholesterol in Medium VLDL	Lipoprotein subclasses	MEGASTROKE.LVD.EUR	Weighted median	63	0.0371301	0.176129	0.833034	0.978895
M_VLDL_FC	Free Cholesterol in Medium VLDL	Lipoprotein subclasses	MEGASTROKE.LVD.EUR	Inverse variance weighted	63	0.304024	0.14614	0.0374926	0.561553
M_VLDL_FC	Free Cholesterol in Medium VLDL	Lipoprotein subclasses	MEGASTROKE.LVD.EUR	Simple mode	63	-0.132416	0.365792	0.718585	0.959279
M_VLDL_FC	Free Cholesterol in Medium VLDL	Lipoprotein subclasses	MEGASTROKE.LVD.EUR	Weighted mode	63	-0.0829768	0.257854	0.748689	0.959279
M_VLDL_FC	Free Cholesterol in Medium VLDL	Lipoprotein subclasses	MEGASTROKE.SVD.EUR	MR Egger	63	0.0110438	0.306851	0.971407	0.997187
M_VLDL_FC	Free Cholesterol in Medium VLDL	Lipoprotein subclasses	MEGASTROKE.SVD.EUR	Weighted median	63	0.103415	0.166392	0.534263	0.985228
M_VLDL_FC	Free Cholesterol in Medium VLDL	Lipoprotein subclasses	MEGASTROKE.SVD.EUR	Inverse variance weighted	63	0.183825	0.117963	0.119156	0.874282
M_VLDL_FC	Free Cholesterol in Medium VLDL	Lipoprotein subclasses	MEGASTROKE.SVD.EUR	Simple mode	63	0.203375	0.398641	0.611744	0.985228
M_VLDL_FC	Free Cholesterol in Medium VLDL	Lipoprotein subclasses	MEGASTROKE.SVD.EUR	Weighted mode	63	0.092099	0.319847	0.774348	0.985228
M_VLDL_FC	Free Cholesterol in Medium VLDL	Lipoprotein subclasses	MEGASTROKE.CE.EUR	MR Egger	63	0.424759	0.27478	0.127322	0.998394
M_VLDL_FC	Free Cholesterol in Medium VLDL	Lipoprotein subclasses	MEGASTROKE.CE.EUR	Weighted median	63	-0.102141	0.138521	0.460896	0.998394
M_VLDL_FC	Free Cholesterol in Medium VLDL	Lipoprotein subclasses	MEGASTROKE.CE.EUR	Inverse variance weighted	63	0.0982861	0.104751	0.3481	0.998394
M_VLDL_FC	Free Cholesterol in Medium VLDL	Lipoprotein subclasses	MEGASTROKE.CE.EUR	Simple mode	63	-0.310661	0.295241	0.296778	0.998394
M_VLDL_FC	Free Cholesterol in Medium VLDL	Lipoprotein subclasses	MEGASTROKE.CE.EUR	Weighted mode	63	-0.310661	0.275904	0.264516	0.998394
M_VLDL_FC_pct	Free cholesterol to total lipids ratio in medium VLDL	Ratios	lacstroke	MR Egger	59	0.047202	0.0301267	0.1227	0.914742
M_VLDL_FC_pct	Free cholesterol to total lipids ratio in medium VLDL	Ratios	lacstroke	Weighted median	59	0.0100086	0.0172773	0.56239	0.997679
M_VLDL_FC_pct	Free cholesterol to total lipids ratio in medium VLDL	Ratios	lacstroke	Inverse variance weighted	59	-0.00439175	0.012551	0.726405	0.997679
M_VLDL_FC_pct	Free cholesterol to total lipids ratio in medium VLDL	Ratios	lacstroke	Simple mode	59	-0.0316651	0.039754	0.428975	0.997679
M_VLDL_FC_pct	Free cholesterol to total lipids ratio in medium VLDL	Ratios	lacstroke	Weighted mode	59	0.0399002	0.0338892	0.243855	0.954931
M_VLDL_FC_pct	Free cholesterol to total lipids ratio in medium VLDL	Ratios	ukb_wmh	MR Egger	75	0.025928	0.0138454	0.0651161	0.998252
M_VLDL_FC_pct	Free cholesterol to total lipids ratio in medium VLDL	Ratios	ukb_wmh	Weighted median	75	0.0147794	0.0121124	0.222392	0.998252
M_VLDL_FC_pct	Free cholesterol to total lipids ratio in medium VLDL	Ratios	ukb_wmh	Inverse variance weighted	75	0.00311982	0.00810254	0.700206	0.998252
M_VLDL_FC_pct	Free cholesterol to total lipids ratio in medium VLDL	Ratios	ukb_wmh	Simple mode	75	-0.00440407	0.0209989	0.834456	0.998252
M_VLDL_FC_pct	Free cholesterol to total lipids ratio in medium VLDL	Ratios	ukb_wmh	Weighted mode	75	0.0162097	0.0121177	0.185095	0.998252
M_VLDL_FC_pct	Free cholesterol to total lipids ratio in medium VLDL	Ratios	ukb_fa	MR Egger	84	0.463991	0.300199	0.12605	0.876785
M_VLDL_FC_pct	Free cholesterol to total lipids ratio in medium VLDL	Ratios	ukb_fa	Weighted median	84	0.0799111	0.191373	0.676264	0.963881
M_VLDL_FC_pct	Free cholesterol to total lipids ratio in medium VLDL	Ratios	ukb_fa	Inverse variance weighted	84	0.175434	0.141242	0.214208	0.889677
M_VLDL_FC_pct	Free cholesterol to total lipids ratio in medium VLDL	Ratios	ukb_fa	Simple mode	84	-0.261795	0.501894	0.603328	0.955897
M_VLDL_FC_pct	Free cholesterol to total lipids ratio in medium VLDL	Ratios	ukb_fa	Weighted mode	84	-0.281544	0.500617	0.575363	0.955897
M_VLDL_FC_pct	Free cholesterol to total lipids ratio in medium VLDL	Ratios	ukb_md	MR Egger	84	-0.342762	0.308127	0.269215	0.988391
M_VLDL_FC_pct	Free cholesterol to total lipids ratio in medium VLDL	Ratios	ukb_md	Weighted median	84	-0.136306	0.197998	0.491189	0.988391
M_VLDL_FC_pct	Free cholesterol to total lipids ratio in medium VLDL	Ratios	ukb_md	Inverse variance weighted	84	-0.134012	0.144467	0.353599	0.988391
M_VLDL_FC_pct	Free cholesterol to total lipids ratio in medium VLDL	Ratios	ukb_md	Simple mode	84	-0.203184	0.5685	0.721697	0.988391
M_VLDL_FC_pct	Free cholesterol to total lipids ratio in medium VLDL	Ratios	ukb_md	Weighted mode	84	-0.298179	0.475007	0.531901	0.988391
M_VLDL_FC_pct	Free cholesterol to total lipids ratio in medium VLDL	Ratios	ukb_psmd	MR Egger	84	-0.0149702	0.0822322	0.855994	0.959237
M_VLDL_FC_pct	Free cholesterol to total lipids ratio in medium VLDL	Ratios	ukb_psmd	Weighted median	84	0.0290161	0.0510632	0.569872	0.913206
M_VLDL_FC_pct	Free cholesterol to total lipids ratio in medium VLDL	Ratios	ukb_psmd	Inverse variance weighted	84	-0.020535	0.0383968	0.592781	0.913206
M_VLDL_FC_pct	Free cholesterol to total lipids ratio in medium VLDL	Ratios	ukb_psmd	Simple mode	84	0.0532794	0.127659	0.677496	0.917812
M_VLDL_FC_pct	Free cholesterol to total lipids ratio in medium VLDL	Ratios	ukb_psmd	Weighted mode	84	0.0596527	0.0982001	0.545203	0.913206
M_VLDL_FC_pct	Free cholesterol to total lipids ratio in medium VLDL	Ratios	igap_ad	MR Egger	72	0.536235	0.219929	0.0173013	0.215401
M_VLDL_FC_pct	Free cholesterol to total lipids ratio in medium VLDL	Ratios	igap_ad	Weighted median	72	0.159347	0.106776	0.135608	0.670121
M_VLDL_FC_pct	Free cholesterol to total lipids ratio in medium VLDL	Ratios	igap_ad	Inverse variance weighted	72	0.142963	0.100289	0.154011	0.694144
M_VLDL_FC_pct	Free cholesterol to total lipids ratio in medium VLDL	Ratios	igap_ad	Simple mode	72	0.200633	0.226409	0.378527	0.872078
M_VLDL_FC_pct	Free cholesterol to total lipids ratio in medium VLDL	Ratios	igap_ad	Weighted mode	72	0.114398	0.241354	0.636965	0.982678
M_VLDL_FC_pct	Free cholesterol to total lipids ratio in medium VLDL	Ratios	MEGASTROKE.AS.EUR	MR Egger	80	0.0631166	0.129818	0.628193	0.950004
M_VLDL_FC_pct	Free cholesterol to total lipids ratio in medium VLDL	Ratios	MEGASTROKE.AS.EUR	Weighted median	80	-0.0205827	0.0641501	0.748322	0.977185
M_VLDL_FC_pct	Free cholesterol to total lipids ratio in medium VLDL	Ratios	MEGASTROKE.AS.EUR	Inverse variance weighted	80	-0.0122639	0.0556712	0.825644	0.978564
M_VLDL_FC_pct	Free cholesterol to total lipids ratio in medium VLDL	Ratios	MEGASTROKE.AS.EUR	Simple mode	80	0.0174999	0.148579	0.906539	0.998062
M_VLDL_FC_pct	Free cholesterol to total lipids ratio in medium VLDL	Ratios	MEGASTROKE.AS.EUR	Weighted mode	80	-0.0476188	0.140047	0.734744	0.977185
M_VLDL_FC_pct	Free cholesterol to total lipids ratio in medium VLDL	Ratios	MEGASTROKE.IS.EUR	MR Egger	80	0.143065	0.134776	0.291738	0.928187
M_VLDL_FC_pct	Free cholesterol to total lipids ratio in medium VLDL	Ratios	MEGASTROKE.IS.EUR	Weighted median	80	-0.0554667	0.0717933	0.439766	0.999754
M_VLDL_FC_pct	Free cholesterol to total lipids ratio in medium VLDL	Ratios	MEGASTROKE.IS.EUR	Inverse variance weighted	80	0.0210191	0.0581489	0.717748	0.999754
M_VLDL_FC_pct	Free cholesterol to total lipids ratio in medium VLDL	Ratios	MEGASTROKE.IS.EUR	Simple mode	80	-0.096177	0.160193	0.54997	0.999754
M_VLDL_FC_pct	Free cholesterol to total lipids ratio in medium VLDL	Ratios	MEGASTROKE.IS.EUR	Weighted mode	80	-0.0754488	0.149612	0.615456	0.999754
M_VLDL_FC_pct	Free cholesterol to total lipids ratio in medium VLDL	Ratios	MEGASTROKE.LVD.EUR	MR Egger	80	0.437655	0.322328	0.178444	0.752608
M_VLDL_FC_pct	Free cholesterol to total lipids ratio in medium VLDL	Ratios	MEGASTROKE.LVD.EUR	Weighted median	80	-0.0459103	0.17319	0.790943	0.969143
M_VLDL_FC_pct	Free cholesterol to total lipids ratio in medium VLDL	Ratios	MEGASTROKE.LVD.EUR	Inverse variance weighted	80	0.126473	0.136979	0.355847	0.859892
M_VLDL_FC_pct	Free cholesterol to total lipids ratio in medium VLDL	Ratios	MEGASTROKE.LVD.EUR	Simple mode	80	-0.113741	0.4158	0.785147	0.969143
M_VLDL_FC_pct	Free cholesterol to total lipids ratio in medium VLDL	Ratios	MEGASTROKE.LVD.EUR	Weighted mode	80	-0.186273	0.357378	0.60367	0.926718
M_VLDL_FC_pct	Free cholesterol to total lipids ratio in medium VLDL	Ratios	MEGASTROKE.SVD.EUR	MR Egger	80	-0.293101	0.297431	0.327454	0.985228
M_VLDL_FC_pct	Free cholesterol to total lipids ratio in medium VLDL	Ratios	MEGASTROKE.SVD.EUR	Weighted median	80	0.0223681	0.167175	0.89356	0.988317
M_VLDL_FC_pct	Free cholesterol to total lipids ratio in medium VLDL	Ratios	MEGASTROKE.SVD.EUR	Inverse variance weighted	80	-0.0359719	0.128488	0.779506	0.985228
M_VLDL_FC_pct	Free cholesterol to total lipids ratio in medium VLDL	Ratios	MEGASTROKE.SVD.EUR	Simple mode	80	0.0425368	0.392753	0.914029	0.988317
M_VLDL_FC_pct	Free cholesterol to total lipids ratio in medium VLDL	Ratios	MEGASTROKE.SVD.EUR	Weighted mode	80	-0.0560259	0.31757	0.860415	0.988317
M_VLDL_FC_pct	Free cholesterol to total lipids ratio in medium VLDL	Ratios	MEGASTROKE.CE.EUR	MR Egger	80	0.043937	0.25315	0.86266	0.998394
M_VLDL_FC_pct	Free cholesterol to total lipids ratio in medium VLDL	Ratios	MEGASTROKE.CE.EUR	Weighted median	80	0.0614008	0.136414	0.652633	0.998394
M_VLDL_FC_pct	Free cholesterol to total lipids ratio in medium VLDL	Ratios	MEGASTROKE.CE.EUR	Inverse variance weighted	80	0.00712488	0.105592	0.946203	0.998394
M_VLDL_FC_pct	Free cholesterol to total lipids ratio in medium VLDL	Ratios	MEGASTROKE.CE.EUR	Simple mode	80	0.342049	0.356491	0.340239	0.998394
M_VLDL_FC_pct	Free cholesterol to total lipids ratio in medium VLDL	Ratios	MEGASTROKE.CE.EUR	Weighted mode	80	0.310971	0.331182	0.350607	0.998394
M_VLDL_L	Total Lipids in Medium VLDL	Lipoprotein subclasses	lacstroke	MR Egger	44	-0.0127415	0.0321754	0.694109	0.997679
M_VLDL_L	Total Lipids in Medium VLDL	Lipoprotein subclasses	lacstroke	Weighted median	44	-0.00853481	0.0196616	0.664226	0.997679
M_VLDL_L	Total Lipids in Medium VLDL	Lipoprotein subclasses	lacstroke	Inverse variance weighted	44	0.0142653	0.0134209	0.28782	0.954931
M_VLDL_L	Total Lipids in Medium VLDL	Lipoprotein subclasses	lacstroke	Simple mode	44	-0.00867729	0.0357122	0.809177	0.997679
M_VLDL_L	Total Lipids in Medium VLDL	Lipoprotein subclasses	lacstroke	Weighted mode	44	-0.0113955	0.0245495	0.644857	0.997679
M_VLDL_L	Total Lipids in Medium VLDL	Lipoprotein subclasses	ukb_wmh	MR Egger	55	-0.00482783	0.0198672	0.808939	0.998252
M_VLDL_L	Total Lipids in Medium VLDL	Lipoprotein subclasses	ukb_wmh	Weighted median	55	0.0032429	0.0144195	0.82206	0.998252
M_VLDL_L	Total Lipids in Medium VLDL	Lipoprotein subclasses	ukb_wmh	Inverse variance weighted	55	-0.000659904	0.0106714	0.950692	0.999266
M_VLDL_L	Total Lipids in Medium VLDL	Lipoprotein subclasses	ukb_wmh	Simple mode	55	-0.000318252	0.0235517	0.989268	0.999266
M_VLDL_L	Total Lipids in Medium VLDL	Lipoprotein subclasses	ukb_wmh	Weighted mode	55	0.00618963	0.0153302	0.687988	0.998252
M_VLDL_L	Total Lipids in Medium VLDL	Lipoprotein subclasses	ukb_fa	MR Egger	70	-0.0591483	0.339149	0.862068	0.98096
M_VLDL_L	Total Lipids in Medium VLDL	Lipoprotein subclasses	ukb_fa	Weighted median	70	-0.0609845	0.202802	0.763636	0.963881
M_VLDL_L	Total Lipids in Medium VLDL	Lipoprotein subclasses	ukb_fa	Inverse variance weighted	70	-0.0492115	0.1508	0.74417	0.963881
M_VLDL_L	Total Lipids in Medium VLDL	Lipoprotein subclasses	ukb_fa	Simple mode	70	0.195474	0.436355	0.655577	0.960438
M_VLDL_L	Total Lipids in Medium VLDL	Lipoprotein subclasses	ukb_fa	Weighted mode	70	0.0518894	0.315014	0.869645	0.98096
M_VLDL_L	Total Lipids in Medium VLDL	Lipoprotein subclasses	ukb_md	MR Egger	70	0.11461	0.409499	0.78042	0.988391
M_VLDL_L	Total Lipids in Medium VLDL	Lipoprotein subclasses	ukb_md	Weighted median	70	0.101751	0.205504	0.620509	0.988391
M_VLDL_L	Total Lipids in Medium VLDL	Lipoprotein subclasses	ukb_md	Inverse variance weighted	70	0.0707629	0.182083	0.697549	0.988391
M_VLDL_L	Total Lipids in Medium VLDL	Lipoprotein subclasses	ukb_md	Simple mode	70	0.172513	0.444186	0.698931	0.988391
M_VLDL_L	Total Lipids in Medium VLDL	Lipoprotein subclasses	ukb_md	Weighted mode	70	0.279937	0.301269	0.356029	0.988391
M_VLDL_L	Total Lipids in Medium VLDL	Lipoprotein subclasses	ukb_psmd	MR Egger	70	0.268998	0.0898376	0.00383394	0.913206
M_VLDL_L	Total Lipids in Medium VLDL	Lipoprotein subclasses	ukb_psmd	Weighted median	70	0.101879	0.053338	0.0561253	0.913206
M_VLDL_L	Total Lipids in Medium VLDL	Lipoprotein subclasses	ukb_psmd	Inverse variance weighted	70	0.0268335	0.0425424	0.528206	0.913206
M_VLDL_L	Total Lipids in Medium VLDL	Lipoprotein subclasses	ukb_psmd	Simple mode	70	0.164441	0.117407	0.165813	0.913206
M_VLDL_L	Total Lipids in Medium VLDL	Lipoprotein subclasses	ukb_psmd	Weighted mode	70	0.133836	0.0842009	0.116524	0.913206
M_VLDL_L	Total Lipids in Medium VLDL	Lipoprotein subclasses	igap_ad	MR Egger	56	0.983974	0.314106	0.00279777	0.056181
M_VLDL_L	Total Lipids in Medium VLDL	Lipoprotein subclasses	igap_ad	Weighted median	56	0.128377	0.112266	0.25283	0.800952
M_VLDL_L	Total Lipids in Medium VLDL	Lipoprotein subclasses	igap_ad	Inverse variance weighted	56	0.231783	0.151385	0.125749	0.649614
M_VLDL_L	Total Lipids in Medium VLDL	Lipoprotein subclasses	igap_ad	Simple mode	56	0.123589	0.19522	0.529308	0.946645
M_VLDL_L	Total Lipids in Medium VLDL	Lipoprotein subclasses	igap_ad	Weighted mode	56	0.147717	0.145603	0.314779	0.847946
M_VLDL_L	Total Lipids in Medium VLDL	Lipoprotein subclasses	MEGASTROKE.AS.EUR	MR Egger	70	0.0832356	0.111275	0.457028	0.916048
M_VLDL_L	Total Lipids in Medium VLDL	Lipoprotein subclasses	MEGASTROKE.AS.EUR	Weighted median	70	0.135647	0.066513	0.0414089	0.659531
M_VLDL_L	Total Lipids in Medium VLDL	Lipoprotein subclasses	MEGASTROKE.AS.EUR	Inverse variance weighted	70	0.166972	0.0483123	0.000548051	0.227441
M_VLDL_L	Total Lipids in Medium VLDL	Lipoprotein subclasses	MEGASTROKE.AS.EUR	Simple mode	70	0.156054	0.120081	0.198074	0.825921
M_VLDL_L	Total Lipids in Medium VLDL	Lipoprotein subclasses	MEGASTROKE.AS.EUR	Weighted mode	70	0.103	0.0887393	0.249761	0.856593
M_VLDL_L	Total Lipids in Medium VLDL	Lipoprotein subclasses	MEGASTROKE.IS.EUR	MR Egger	70	0.0699886	0.123026	0.571303	0.999754
M_VLDL_L	Total Lipids in Medium VLDL	Lipoprotein subclasses	MEGASTROKE.IS.EUR	Weighted median	70	0.123017	0.0701649	0.0795579	0.645405
M_VLDL_L	Total Lipids in Medium VLDL	Lipoprotein subclasses	MEGASTROKE.IS.EUR	Inverse variance weighted	70	0.198928	0.0536307	0.000207897	0.0862774
M_VLDL_L	Total Lipids in Medium VLDL	Lipoprotein subclasses	MEGASTROKE.IS.EUR	Simple mode	70	0.12544	0.138535	0.368363	0.982451
M_VLDL_L	Total Lipids in Medium VLDL	Lipoprotein subclasses	MEGASTROKE.IS.EUR	Weighted mode	70	0.0958854	0.099641	0.339255	0.959729
M_VLDL_L	Total Lipids in Medium VLDL	Lipoprotein subclasses	MEGASTROKE.LVD.EUR	MR Egger	70	0.362402	0.286636	0.210429	0.778682
M_VLDL_L	Total Lipids in Medium VLDL	Lipoprotein subclasses	MEGASTROKE.LVD.EUR	Weighted median	70	0.298099	0.172043	0.0831486	0.677641
M_VLDL_L	Total Lipids in Medium VLDL	Lipoprotein subclasses	MEGASTROKE.LVD.EUR	Inverse variance weighted	70	0.373818	0.12073	0.00195934	0.341192
M_VLDL_L	Total Lipids in Medium VLDL	Lipoprotein subclasses	MEGASTROKE.LVD.EUR	Simple mode	70	0.137171	0.362478	0.706275	0.957381
M_VLDL_L	Total Lipids in Medium VLDL	Lipoprotein subclasses	MEGASTROKE.LVD.EUR	Weighted mode	70	0.224242	0.251035	0.374818	0.865656
M_VLDL_L	Total Lipids in Medium VLDL	Lipoprotein subclasses	MEGASTROKE.SVD.EUR	MR Egger	70	0.100778	0.260421	0.699979	0.985228
M_VLDL_L	Total Lipids in Medium VLDL	Lipoprotein subclasses	MEGASTROKE.SVD.EUR	Weighted median	70	0.143343	0.163981	0.38204	0.985228
M_VLDL_L	Total Lipids in Medium VLDL	Lipoprotein subclasses	MEGASTROKE.SVD.EUR	Inverse variance weighted	70	0.275264	0.111166	0.0132804	0.637354
M_VLDL_L	Total Lipids in Medium VLDL	Lipoprotein subclasses	MEGASTROKE.SVD.EUR	Simple mode	70	0.231519	0.319885	0.471662	0.985228
M_VLDL_L	Total Lipids in Medium VLDL	Lipoprotein subclasses	MEGASTROKE.SVD.EUR	Weighted mode	70	0.0631619	0.228329	0.782894	0.985228
M_VLDL_L	Total Lipids in Medium VLDL	Lipoprotein subclasses	MEGASTROKE.CE.EUR	MR Egger	70	-0.090214	0.240171	0.708365	0.998394
M_VLDL_L	Total Lipids in Medium VLDL	Lipoprotein subclasses	MEGASTROKE.CE.EUR	Weighted median	70	0.072008	0.143761	0.61645	0.998394
M_VLDL_L	Total Lipids in Medium VLDL	Lipoprotein subclasses	MEGASTROKE.CE.EUR	Inverse variance weighted	70	0.0995002	0.102037	0.329489	0.998394
M_VLDL_L	Total Lipids in Medium VLDL	Lipoprotein subclasses	MEGASTROKE.CE.EUR	Simple mode	70	0.011202	0.278175	0.967995	0.998394
M_VLDL_L	Total Lipids in Medium VLDL	Lipoprotein subclasses	MEGASTROKE.CE.EUR	Weighted mode	70	0.0885781	0.211947	0.677299	0.998394
M_VLDL_P	Concentration of Medium VLDL Particles	Lipoprotein subclasses	lacstroke	MR Egger	46	0.0196501	0.0320603	0.54309	0.997679
M_VLDL_P	Concentration of Medium VLDL Particles	Lipoprotein subclasses	lacstroke	Weighted median	46	0.0118789	0.0183098	0.516486	0.997679
M_VLDL_P	Concentration of Medium VLDL Particles	Lipoprotein subclasses	lacstroke	Inverse variance weighted	46	0.0141758	0.0127658	0.266802	0.954931
M_VLDL_P	Concentration of Medium VLDL Particles	Lipoprotein subclasses	lacstroke	Simple mode	46	0.0192823	0.0367779	0.60265	0.997679
M_VLDL_P	Concentration of Medium VLDL Particles	Lipoprotein subclasses	lacstroke	Weighted mode	46	0.0248577	0.0292585	0.400051	0.997679
M_VLDL_P	Concentration of Medium VLDL Particles	Lipoprotein subclasses	ukb_wmh	MR Egger	58	0.0464286	0.0239705	0.0578079	0.998252
M_VLDL_P	Concentration of Medium VLDL Particles	Lipoprotein subclasses	ukb_wmh	Weighted median	58	0.0113864	0.0174864	0.514945	0.998252
M_VLDL_P	Concentration of Medium VLDL Particles	Lipoprotein subclasses	ukb_wmh	Inverse variance weighted	58	0.00354764	0.0128666	0.78276	0.998252
M_VLDL_P	Concentration of Medium VLDL Particles	Lipoprotein subclasses	ukb_wmh	Simple mode	58	0.00236121	0.0275082	0.931897	0.999266
M_VLDL_P	Concentration of Medium VLDL Particles	Lipoprotein subclasses	ukb_wmh	Weighted mode	58	0.00764154	0.0164847	0.644734	0.998252
M_VLDL_P	Concentration of Medium VLDL Particles	Lipoprotein subclasses	ukb_fa	MR Egger	65	1.16887	0.363666	0.00206432	0.592842
M_VLDL_P	Concentration of Medium VLDL Particles	Lipoprotein subclasses	ukb_fa	Weighted median	65	0.221158	0.213726	0.300776	0.903689
M_VLDL_P	Concentration of Medium VLDL Particles	Lipoprotein subclasses	ukb_fa	Inverse variance weighted	65	0.0968763	0.160462	0.54602	0.955897
M_VLDL_P	Concentration of Medium VLDL Particles	Lipoprotein subclasses	ukb_fa	Simple mode	65	0.292487	0.566195	0.607227	0.955897
M_VLDL_P	Concentration of Medium VLDL Particles	Lipoprotein subclasses	ukb_fa	Weighted mode	65	0.351485	0.59877	0.559261	0.955897
M_VLDL_P	Concentration of Medium VLDL Particles	Lipoprotein subclasses	ukb_md	MR Egger	65	-1.0268	0.405861	0.0139214	0.866608
M_VLDL_P	Concentration of Medium VLDL Particles	Lipoprotein subclasses	ukb_md	Weighted median	65	-0.221151	0.218139	0.310675	0.988391
M_VLDL_P	Concentration of Medium VLDL Particles	Lipoprotein subclasses	ukb_md	Inverse variance weighted	65	-0.223236	0.171923	0.194129	0.988391
M_VLDL_P	Concentration of Medium VLDL Particles	Lipoprotein subclasses	ukb_md	Simple mode	65	-0.0464701	0.53163	0.930618	0.988391
M_VLDL_P	Concentration of Medium VLDL Particles	Lipoprotein subclasses	ukb_md	Weighted mode	65	-0.0464701	0.587455	0.937197	0.988391
M_VLDL_P	Concentration of Medium VLDL Particles	Lipoprotein subclasses	ukb_psmd	MR Egger	66	0.141074	0.0953996	0.144106	0.913206
M_VLDL_P	Concentration of Medium VLDL Particles	Lipoprotein subclasses	ukb_psmd	Weighted median	66	0.0987091	0.0559899	0.0779038	0.913206
M_VLDL_P	Concentration of Medium VLDL Particles	Lipoprotein subclasses	ukb_psmd	Inverse variance weighted	66	0.0346624	0.0394439	0.379522	0.913206
M_VLDL_P	Concentration of Medium VLDL Particles	Lipoprotein subclasses	ukb_psmd	Simple mode	66	0.193464	0.117283	0.10386	0.913206
M_VLDL_P	Concentration of Medium VLDL Particles	Lipoprotein subclasses	ukb_psmd	Weighted mode	66	0.170805	0.104909	0.108337	0.913206
M_VLDL_P	Concentration of Medium VLDL Particles	Lipoprotein subclasses	igap_ad	MR Egger	55	4.61667	0.973067	1.62108e-05	0.000747498
M_VLDL_P	Concentration of Medium VLDL Particles	Lipoprotein subclasses	igap_ad	Weighted median	55	-0.0337018	0.110715	0.760821	0.983235
M_VLDL_P	Concentration of Medium VLDL Particles	Lipoprotein subclasses	igap_ad	Inverse variance weighted	55	1.14887	0.455879	0.0117316	0.155381
M_VLDL_P	Concentration of Medium VLDL Particles	Lipoprotein subclasses	igap_ad	Simple mode	55	0.169119	0.244596	0.492262	0.928772
M_VLDL_P	Concentration of Medium VLDL Particles	Lipoprotein subclasses	igap_ad	Weighted mode	55	0.169119	0.210215	0.424633	0.893853
M_VLDL_P	Concentration of Medium VLDL Particles	Lipoprotein subclasses	MEGASTROKE.AS.EUR	MR Egger	62	0.142415	0.122496	0.249593	0.856593
M_VLDL_P	Concentration of Medium VLDL Particles	Lipoprotein subclasses	MEGASTROKE.AS.EUR	Weighted median	62	0.126948	0.0659444	0.0542204	0.686502
M_VLDL_P	Concentration of Medium VLDL Particles	Lipoprotein subclasses	MEGASTROKE.AS.EUR	Inverse variance weighted	62	0.152215	0.0484191	0.00166824	0.296709
M_VLDL_P	Concentration of Medium VLDL Particles	Lipoprotein subclasses	MEGASTROKE.AS.EUR	Simple mode	62	0.267885	0.133333	0.0489531	0.683188
M_VLDL_P	Concentration of Medium VLDL Particles	Lipoprotein subclasses	MEGASTROKE.AS.EUR	Weighted mode	62	0.150449	0.0910388	0.103554	0.740885
M_VLDL_P	Concentration of Medium VLDL Particles	Lipoprotein subclasses	MEGASTROKE.IS.EUR	MR Egger	62	0.101523	0.131542	0.443265	0.999754
M_VLDL_P	Concentration of Medium VLDL Particles	Lipoprotein subclasses	MEGASTROKE.IS.EUR	Weighted median	62	0.0994016	0.0690808	0.150174	0.77931
M_VLDL_P	Concentration of Medium VLDL Particles	Lipoprotein subclasses	MEGASTROKE.IS.EUR	Inverse variance weighted	62	0.173906	0.0520144	0.000827506	0.250023
M_VLDL_P	Concentration of Medium VLDL Particles	Lipoprotein subclasses	MEGASTROKE.IS.EUR	Simple mode	62	0.165294	0.154163	0.287851	0.928187
M_VLDL_P	Concentration of Medium VLDL Particles	Lipoprotein subclasses	MEGASTROKE.IS.EUR	Weighted mode	62	0.0408886	0.0995926	0.682835	0.999754
M_VLDL_P	Concentration of Medium VLDL Particles	Lipoprotein subclasses	MEGASTROKE.LVD.EUR	MR Egger	62	-0.00493332	0.325141	0.987945	0.99589
M_VLDL_P	Concentration of Medium VLDL Particles	Lipoprotein subclasses	MEGASTROKE.LVD.EUR	Weighted median	62	0.49327	0.182638	0.00691705	0.385699
M_VLDL_P	Concentration of Medium VLDL Particles	Lipoprotein subclasses	MEGASTROKE.LVD.EUR	Inverse variance weighted	62	0.381289	0.128585	0.00302426	0.341192
M_VLDL_P	Concentration of Medium VLDL Particles	Lipoprotein subclasses	MEGASTROKE.LVD.EUR	Simple mode	62	1.02221	0.377043	0.00869748	0.398887
M_VLDL_P	Concentration of Medium VLDL Particles	Lipoprotein subclasses	MEGASTROKE.LVD.EUR	Weighted mode	62	0.43048	0.301957	0.159072	0.738638
M_VLDL_P	Concentration of Medium VLDL Particles	Lipoprotein subclasses	MEGASTROKE.SVD.EUR	MR Egger	62	-0.289756	0.277696	0.300934	0.985228
M_VLDL_P	Concentration of Medium VLDL Particles	Lipoprotein subclasses	MEGASTROKE.SVD.EUR	Weighted median	62	0.153546	0.160879	0.339872	0.985228
M_VLDL_P	Concentration of Medium VLDL Particles	Lipoprotein subclasses	MEGASTROKE.SVD.EUR	Inverse variance weighted	62	0.248486	0.111134	0.0253576	0.70048
M_VLDL_P	Concentration of Medium VLDL Particles	Lipoprotein subclasses	MEGASTROKE.SVD.EUR	Simple mode	62	-0.0494019	0.32409	0.879349	0.988317
M_VLDL_P	Concentration of Medium VLDL Particles	Lipoprotein subclasses	MEGASTROKE.SVD.EUR	Weighted mode	62	-0.0782129	0.25964	0.764259	0.985228
M_VLDL_P	Concentration of Medium VLDL Particles	Lipoprotein subclasses	MEGASTROKE.CE.EUR	MR Egger	62	0.144139	0.262129	0.584443	0.998394
M_VLDL_P	Concentration of Medium VLDL Particles	Lipoprotein subclasses	MEGASTROKE.CE.EUR	Weighted median	62	-0.0359342	0.139074	0.796112	0.998394
M_VLDL_P	Concentration of Medium VLDL Particles	Lipoprotein subclasses	MEGASTROKE.CE.EUR	Inverse variance weighted	62	-0.0433044	0.101867	0.670759	0.998394
M_VLDL_P	Concentration of Medium VLDL Particles	Lipoprotein subclasses	MEGASTROKE.CE.EUR	Simple mode	62	-0.0522276	0.284906	0.855158	0.998394
M_VLDL_P	Concentration of Medium VLDL Particles	Lipoprotein subclasses	MEGASTROKE.CE.EUR	Weighted mode	62	-0.0522276	0.220667	0.813698	0.998394
M_VLDL_PL	Phospholipids in Medium VLDL	Lipoprotein subclasses	lacstroke	MR Egger	45	0.00128359	0.0410683	0.975211	0.998533
M_VLDL_PL	Phospholipids in Medium VLDL	Lipoprotein subclasses	lacstroke	Weighted median	45	0.00050647	0.0186424	0.978326	0.998533
M_VLDL_PL	Phospholipids in Medium VLDL	Lipoprotein subclasses	lacstroke	Inverse variance weighted	45	0.0025068	0.0147738	0.865262	0.997679
M_VLDL_PL	Phospholipids in Medium VLDL	Lipoprotein subclasses	lacstroke	Simple mode	45	-0.0231536	0.0424752	0.588432	0.997679
M_VLDL_PL	Phospholipids in Medium VLDL	Lipoprotein subclasses	lacstroke	Weighted mode	45	-0.0112118	0.0384283	0.771843	0.997679
M_VLDL_PL	Phospholipids in Medium VLDL	Lipoprotein subclasses	ukb_wmh	MR Egger	58	0.00758855	0.0268193	0.778258	0.998252
M_VLDL_PL	Phospholipids in Medium VLDL	Lipoprotein subclasses	ukb_wmh	Weighted median	58	0.00970682	0.0178755	0.587114	0.998252
M_VLDL_PL	Phospholipids in Medium VLDL	Lipoprotein subclasses	ukb_wmh	Inverse variance weighted	58	-0.0146961	0.012965	0.256997	0.998252
M_VLDL_PL	Phospholipids in Medium VLDL	Lipoprotein subclasses	ukb_wmh	Simple mode	58	0.037136	0.0364939	0.31317	0.998252
M_VLDL_PL	Phospholipids in Medium VLDL	Lipoprotein subclasses	ukb_wmh	Weighted mode	58	0.0216303	0.0229581	0.350085	0.998252
M_VLDL_PL	Phospholipids in Medium VLDL	Lipoprotein subclasses	ukb_fa	MR Egger	70	0.362948	0.380491	0.343516	0.903689
M_VLDL_PL	Phospholipids in Medium VLDL	Lipoprotein subclasses	ukb_fa	Weighted median	70	0.148817	0.197338	0.450774	0.934184
M_VLDL_PL	Phospholipids in Medium VLDL	Lipoprotein subclasses	ukb_fa	Inverse variance weighted	70	0.1988	0.146947	0.176098	0.876785
M_VLDL_PL	Phospholipids in Medium VLDL	Lipoprotein subclasses	ukb_fa	Simple mode	70	0.247868	0.479983	0.607219	0.955897
M_VLDL_PL	Phospholipids in Medium VLDL	Lipoprotein subclasses	ukb_fa	Weighted mode	70	0.144423	0.335138	0.667858	0.962365
M_VLDL_PL	Phospholipids in Medium VLDL	Lipoprotein subclasses	ukb_md	MR Egger	70	0.261495	0.40216	0.517736	0.988391
M_VLDL_PL	Phospholipids in Medium VLDL	Lipoprotein subclasses	ukb_md	Weighted median	70	-0.0806582	0.198738	0.684852	0.988391
M_VLDL_PL	Phospholipids in Medium VLDL	Lipoprotein subclasses	ukb_md	Inverse variance weighted	70	-0.154521	0.156491	0.323439	0.988391
M_VLDL_PL	Phospholipids in Medium VLDL	Lipoprotein subclasses	ukb_md	Simple mode	70	-0.0890701	0.507563	0.861212	0.988391
M_VLDL_PL	Phospholipids in Medium VLDL	Lipoprotein subclasses	ukb_md	Weighted mode	70	-0.0890701	0.395897	0.822658	0.988391
M_VLDL_PL	Phospholipids in Medium VLDL	Lipoprotein subclasses	ukb_psmd	MR Egger	70	0.208445	0.111591	0.0660806	0.913206
M_VLDL_PL	Phospholipids in Medium VLDL	Lipoprotein subclasses	ukb_psmd	Weighted median	70	0.0919407	0.0556759	0.0986663	0.913206
M_VLDL_PL	Phospholipids in Medium VLDL	Lipoprotein subclasses	ukb_psmd	Inverse variance weighted	70	-0.0214509	0.0445864	0.630438	0.913206
M_VLDL_PL	Phospholipids in Medium VLDL	Lipoprotein subclasses	ukb_psmd	Simple mode	70	0.215671	0.137832	0.12222	0.913206
M_VLDL_PL	Phospholipids in Medium VLDL	Lipoprotein subclasses	ukb_psmd	Weighted mode	70	0.168231	0.111601	0.136267	0.913206
M_VLDL_PL	Phospholipids in Medium VLDL	Lipoprotein subclasses	igap_ad	MR Egger	54	-0.178878	0.356358	0.617814	0.976154
M_VLDL_PL	Phospholipids in Medium VLDL	Lipoprotein subclasses	igap_ad	Weighted median	54	-0.209113	0.107154	0.0509951	0.41769
M_VLDL_PL	Phospholipids in Medium VLDL	Lipoprotein subclasses	igap_ad	Inverse variance weighted	54	-0.0982747	0.130301	0.450723	0.903085
M_VLDL_PL	Phospholipids in Medium VLDL	Lipoprotein subclasses	igap_ad	Simple mode	54	-0.305907	0.205548	0.142612	0.679812
M_VLDL_PL	Phospholipids in Medium VLDL	Lipoprotein subclasses	igap_ad	Weighted mode	54	-0.40731	0.182207	0.0296262	0.300898
M_VLDL_PL	Phospholipids in Medium VLDL	Lipoprotein subclasses	MEGASTROKE.AS.EUR	MR Egger	65	0.081772	0.136429	0.551072	0.929383
M_VLDL_PL	Phospholipids in Medium VLDL	Lipoprotein subclasses	MEGASTROKE.AS.EUR	Weighted median	65	0.110794	0.0676352	0.101399	0.740885
M_VLDL_PL	Phospholipids in Medium VLDL	Lipoprotein subclasses	MEGASTROKE.AS.EUR	Inverse variance weighted	65	0.136684	0.0508653	0.00720614	0.410113
M_VLDL_PL	Phospholipids in Medium VLDL	Lipoprotein subclasses	MEGASTROKE.AS.EUR	Simple mode	65	0.227663	0.14023	0.1094	0.761095
M_VLDL_PL	Phospholipids in Medium VLDL	Lipoprotein subclasses	MEGASTROKE.AS.EUR	Weighted mode	65	0.0842642	0.117668	0.476522	0.916048
M_VLDL_PL	Phospholipids in Medium VLDL	Lipoprotein subclasses	MEGASTROKE.IS.EUR	MR Egger	65	0.106397	0.149958	0.480622	0.999754
M_VLDL_PL	Phospholipids in Medium VLDL	Lipoprotein subclasses	MEGASTROKE.IS.EUR	Weighted median	65	0.158212	0.068659	0.0212049	0.564107
M_VLDL_PL	Phospholipids in Medium VLDL	Lipoprotein subclasses	MEGASTROKE.IS.EUR	Inverse variance weighted	65	0.167981	0.0557896	0.0026041	0.293119
M_VLDL_PL	Phospholipids in Medium VLDL	Lipoprotein subclasses	MEGASTROKE.IS.EUR	Simple mode	65	0.187778	0.148127	0.209503	0.844367
M_VLDL_PL	Phospholipids in Medium VLDL	Lipoprotein subclasses	MEGASTROKE.IS.EUR	Weighted mode	65	0.117883	0.119843	0.328992	0.943767
M_VLDL_PL	Phospholipids in Medium VLDL	Lipoprotein subclasses	MEGASTROKE.LVD.EUR	MR Egger	64	-0.33716	0.395928	0.397731	0.877248
M_VLDL_PL	Phospholipids in Medium VLDL	Lipoprotein subclasses	MEGASTROKE.LVD.EUR	Weighted median	64	0.174628	0.186203	0.348328	0.854574
M_VLDL_PL	Phospholipids in Medium VLDL	Lipoprotein subclasses	MEGASTROKE.LVD.EUR	Inverse variance weighted	64	0.284962	0.14774	0.0537551	0.58852
M_VLDL_PL	Phospholipids in Medium VLDL	Lipoprotein subclasses	MEGASTROKE.LVD.EUR	Simple mode	64	1.19881	0.415737	0.00537366	0.352116
M_VLDL_PL	Phospholipids in Medium VLDL	Lipoprotein subclasses	MEGASTROKE.LVD.EUR	Weighted mode	64	0.0370324	0.278045	0.894469	0.988348
M_VLDL_PL	Phospholipids in Medium VLDL	Lipoprotein subclasses	MEGASTROKE.SVD.EUR	MR Egger	64	0.0397208	0.364156	0.913494	0.988317
M_VLDL_PL	Phospholipids in Medium VLDL	Lipoprotein subclasses	MEGASTROKE.SVD.EUR	Weighted median	64	-0.0925428	0.163471	0.571318	0.985228
M_VLDL_PL	Phospholipids in Medium VLDL	Lipoprotein subclasses	MEGASTROKE.SVD.EUR	Inverse variance weighted	64	0.183387	0.135298	0.175281	0.879939
M_VLDL_PL	Phospholipids in Medium VLDL	Lipoprotein subclasses	MEGASTROKE.SVD.EUR	Simple mode	64	-0.0462804	0.376588	0.902582	0.988317
M_VLDL_PL	Phospholipids in Medium VLDL	Lipoprotein subclasses	MEGASTROKE.SVD.EUR	Weighted mode	64	-0.233401	0.271196	0.392703	0.985228
M_VLDL_PL	Phospholipids in Medium VLDL	Lipoprotein subclasses	MEGASTROKE.CE.EUR	MR Egger	65	0.237	0.258278	0.362319	0.998394
M_VLDL_PL	Phospholipids in Medium VLDL	Lipoprotein subclasses	MEGASTROKE.CE.EUR	Weighted median	65	0.0544474	0.130195	0.675802	0.998394
M_VLDL_PL	Phospholipids in Medium VLDL	Lipoprotein subclasses	MEGASTROKE.CE.EUR	Inverse variance weighted	65	0.117225	0.0959622	0.221869	0.998394
M_VLDL_PL	Phospholipids in Medium VLDL	Lipoprotein subclasses	MEGASTROKE.CE.EUR	Simple mode	65	-0.0107306	0.298831	0.971467	0.998394
M_VLDL_PL	Phospholipids in Medium VLDL	Lipoprotein subclasses	MEGASTROKE.CE.EUR	Weighted mode	65	-0.0236926	0.253384	0.925795	0.998394
M_VLDL_PL_pct	Phospholipids to total lipids ratio in medium VLDL	Ratios	lacstroke	MR Egger	48	0.0270053	0.0149719	0.0778246	0.906907
M_VLDL_PL_pct	Phospholipids to total lipids ratio in medium VLDL	Ratios	lacstroke	Weighted median	48	0.0112009	0.0136935	0.413373	0.997679
M_VLDL_PL_pct	Phospholipids to total lipids ratio in medium VLDL	Ratios	lacstroke	Inverse variance weighted	48	0.000952841	0.00939703	0.919234	0.997679
M_VLDL_PL_pct	Phospholipids to total lipids ratio in medium VLDL	Ratios	lacstroke	Simple mode	48	-0.028408	0.0260887	0.281749	0.954931
M_VLDL_PL_pct	Phospholipids to total lipids ratio in medium VLDL	Ratios	lacstroke	Weighted mode	48	0.0170731	0.0144487	0.243297	0.954931
M_VLDL_PL_pct	Phospholipids to total lipids ratio in medium VLDL	Ratios	ukb_wmh	MR Egger	62	0.0255136	0.0114171	0.029174	0.998252
M_VLDL_PL_pct	Phospholipids to total lipids ratio in medium VLDL	Ratios	ukb_wmh	Weighted median	62	0.0177824	0.0107236	0.0972669	0.998252
M_VLDL_PL_pct	Phospholipids to total lipids ratio in medium VLDL	Ratios	ukb_wmh	Inverse variance weighted	62	0.0113615	0.00769751	0.139945	0.998252
M_VLDL_PL_pct	Phospholipids to total lipids ratio in medium VLDL	Ratios	ukb_wmh	Simple mode	62	0.00406533	0.0152543	0.79075	0.998252
M_VLDL_PL_pct	Phospholipids to total lipids ratio in medium VLDL	Ratios	ukb_wmh	Weighted mode	62	0.0180008	0.00869041	0.0425635	0.998252
M_VLDL_PL_pct	Phospholipids to total lipids ratio in medium VLDL	Ratios	ukb_fa	MR Egger	75	0.0615904	0.19816	0.75683	0.963881
M_VLDL_PL_pct	Phospholipids to total lipids ratio in medium VLDL	Ratios	ukb_fa	Weighted median	75	0.066896	0.187582	0.721374	0.963881
M_VLDL_PL_pct	Phospholipids to total lipids ratio in medium VLDL	Ratios	ukb_fa	Inverse variance weighted	75	0.088351	0.11831	0.455198	0.934184
M_VLDL_PL_pct	Phospholipids to total lipids ratio in medium VLDL	Ratios	ukb_fa	Simple mode	75	-0.121043	0.379575	0.750708	0.963881
M_VLDL_PL_pct	Phospholipids to total lipids ratio in medium VLDL	Ratios	ukb_fa	Weighted mode	75	0.158883	0.202597	0.435405	0.934184
M_VLDL_PL_pct	Phospholipids to total lipids ratio in medium VLDL	Ratios	ukb_md	MR Egger	75	-0.124439	0.196724	0.529002	0.988391
M_VLDL_PL_pct	Phospholipids to total lipids ratio in medium VLDL	Ratios	ukb_md	Weighted median	75	-0.166466	0.165438	0.314313	0.988391
M_VLDL_PL_pct	Phospholipids to total lipids ratio in medium VLDL	Ratios	ukb_md	Inverse variance weighted	75	-0.0553049	0.117602	0.638162	0.988391
M_VLDL_PL_pct	Phospholipids to total lipids ratio in medium VLDL	Ratios	ukb_md	Simple mode	75	0.0391374	0.3435	0.909596	0.988391
M_VLDL_PL_pct	Phospholipids to total lipids ratio in medium VLDL	Ratios	ukb_md	Weighted mode	75	-0.177588	0.182725	0.334274	0.988391
M_VLDL_PL_pct	Phospholipids to total lipids ratio in medium VLDL	Ratios	ukb_psmd	MR Egger	76	0.0515496	0.0523146	0.32765	0.913206
M_VLDL_PL_pct	Phospholipids to total lipids ratio in medium VLDL	Ratios	ukb_psmd	Weighted median	76	0.051672	0.0482925	0.284628	0.913206
M_VLDL_PL_pct	Phospholipids to total lipids ratio in medium VLDL	Ratios	ukb_psmd	Inverse variance weighted	76	-0.0137004	0.0316842	0.665448	0.916779
M_VLDL_PL_pct	Phospholipids to total lipids ratio in medium VLDL	Ratios	ukb_psmd	Simple mode	76	0.0168893	0.0920864	0.854973	0.959237
M_VLDL_PL_pct	Phospholipids to total lipids ratio in medium VLDL	Ratios	ukb_psmd	Weighted mode	76	0.0506468	0.0493734	0.308287	0.913206
M_VLDL_PL_pct	Phospholipids to total lipids ratio in medium VLDL	Ratios	igap_ad	MR Egger	60	0.535396	0.153867	0.000959937	0.0245958
M_VLDL_PL_pct	Phospholipids to total lipids ratio in medium VLDL	Ratios	igap_ad	Weighted median	60	0.0612452	0.111885	0.584109	0.967017
M_VLDL_PL_pct	Phospholipids to total lipids ratio in medium VLDL	Ratios	igap_ad	Inverse variance weighted	60	0.23885	0.0971585	0.0139576	0.175528
M_VLDL_PL_pct	Phospholipids to total lipids ratio in medium VLDL	Ratios	igap_ad	Simple mode	60	0.223301	0.215181	0.303629	0.843811
M_VLDL_PL_pct	Phospholipids to total lipids ratio in medium VLDL	Ratios	igap_ad	Weighted mode	60	-0.00840472	0.110496	0.939626	0.991134
M_VLDL_PL_pct	Phospholipids to total lipids ratio in medium VLDL	Ratios	MEGASTROKE.AS.EUR	MR Egger	69	0.0497437	0.0795821	0.534054	0.916124
M_VLDL_PL_pct	Phospholipids to total lipids ratio in medium VLDL	Ratios	MEGASTROKE.AS.EUR	Weighted median	69	0.0442961	0.0555436	0.42516	0.916048
M_VLDL_PL_pct	Phospholipids to total lipids ratio in medium VLDL	Ratios	MEGASTROKE.AS.EUR	Inverse variance weighted	69	0.0227457	0.0473505	0.630965	0.950064
M_VLDL_PL_pct	Phospholipids to total lipids ratio in medium VLDL	Ratios	MEGASTROKE.AS.EUR	Simple mode	69	0.112391	0.115326	0.333237	0.888394
M_VLDL_PL_pct	Phospholipids to total lipids ratio in medium VLDL	Ratios	MEGASTROKE.AS.EUR	Weighted mode	69	0.0291786	0.0575772	0.613953	0.948352
M_VLDL_PL_pct	Phospholipids to total lipids ratio in medium VLDL	Ratios	MEGASTROKE.IS.EUR	MR Egger	69	0.0552515	0.0868773	0.526961	0.999754
M_VLDL_PL_pct	Phospholipids to total lipids ratio in medium VLDL	Ratios	MEGASTROKE.IS.EUR	Weighted median	69	-0.0143498	0.0609664	0.81392	0.999754
M_VLDL_PL_pct	Phospholipids to total lipids ratio in medium VLDL	Ratios	MEGASTROKE.IS.EUR	Inverse variance weighted	69	0.030889	0.0517899	0.550889	0.999754
M_VLDL_PL_pct	Phospholipids to total lipids ratio in medium VLDL	Ratios	MEGASTROKE.IS.EUR	Simple mode	69	-0.0201588	0.129745	0.876988	0.999754
M_VLDL_PL_pct	Phospholipids to total lipids ratio in medium VLDL	Ratios	MEGASTROKE.IS.EUR	Weighted mode	69	0.0154215	0.0575417	0.789506	0.999754
M_VLDL_PL_pct	Phospholipids to total lipids ratio in medium VLDL	Ratios	MEGASTROKE.LVD.EUR	MR Egger	69	0.0110485	0.233899	0.962465	0.993052
M_VLDL_PL_pct	Phospholipids to total lipids ratio in medium VLDL	Ratios	MEGASTROKE.LVD.EUR	Weighted median	69	-0.260193	0.155038	0.0932983	0.684222
M_VLDL_PL_pct	Phospholipids to total lipids ratio in medium VLDL	Ratios	MEGASTROKE.LVD.EUR	Inverse variance weighted	69	0.0573192	0.138461	0.678894	0.953046
M_VLDL_PL_pct	Phospholipids to total lipids ratio in medium VLDL	Ratios	MEGASTROKE.LVD.EUR	Simple mode	69	-0.133122	0.338437	0.695297	0.956513
M_VLDL_PL_pct	Phospholipids to total lipids ratio in medium VLDL	Ratios	MEGASTROKE.LVD.EUR	Weighted mode	69	-0.331113	0.156518	0.0380531	0.561553
M_VLDL_PL_pct	Phospholipids to total lipids ratio in medium VLDL	Ratios	MEGASTROKE.SVD.EUR	MR Egger	69	-0.00875419	0.177633	0.960841	0.995214
M_VLDL_PL_pct	Phospholipids to total lipids ratio in medium VLDL	Ratios	MEGASTROKE.SVD.EUR	Weighted median	69	0.0973497	0.138343	0.481631	0.985228
M_VLDL_PL_pct	Phospholipids to total lipids ratio in medium VLDL	Ratios	MEGASTROKE.SVD.EUR	Inverse variance weighted	69	-0.081035	0.106029	0.444704	0.985228
M_VLDL_PL_pct	Phospholipids to total lipids ratio in medium VLDL	Ratios	MEGASTROKE.SVD.EUR	Simple mode	69	0.214597	0.318246	0.502399	0.985228
M_VLDL_PL_pct	Phospholipids to total lipids ratio in medium VLDL	Ratios	MEGASTROKE.SVD.EUR	Weighted mode	69	0.135171	0.148365	0.365474	0.985228
M_VLDL_PL_pct	Phospholipids to total lipids ratio in medium VLDL	Ratios	MEGASTROKE.CE.EUR	MR Egger	69	0.0968557	0.142842	0.500068	0.998394
M_VLDL_PL_pct	Phospholipids to total lipids ratio in medium VLDL	Ratios	MEGASTROKE.CE.EUR	Weighted median	69	0.0926426	0.117236	0.429399	0.998394
M_VLDL_PL_pct	Phospholipids to total lipids ratio in medium VLDL	Ratios	MEGASTROKE.CE.EUR	Inverse variance weighted	69	0.0475391	0.0841583	0.572158	0.998394
M_VLDL_PL_pct	Phospholipids to total lipids ratio in medium VLDL	Ratios	MEGASTROKE.CE.EUR	Simple mode	69	0.259951	0.228425	0.259107	0.998394
M_VLDL_PL_pct	Phospholipids to total lipids ratio in medium VLDL	Ratios	MEGASTROKE.CE.EUR	Weighted mode	69	0.125635	0.12225	0.307735	0.998394
M_VLDL_TG	Triglycerides in Medium VLDL	Lipoprotein subclasses	lacstroke	MR Egger	44	0.0139768	0.0349214	0.691012	0.997679
M_VLDL_TG	Triglycerides in Medium VLDL	Lipoprotein subclasses	lacstroke	Weighted median	44	-0.00132844	0.0188765	0.943895	0.998533
M_VLDL_TG	Triglycerides in Medium VLDL	Lipoprotein subclasses	lacstroke	Inverse variance weighted	44	0.0129418	0.0145802	0.374741	0.990557
M_VLDL_TG	Triglycerides in Medium VLDL	Lipoprotein subclasses	lacstroke	Simple mode	44	-0.0385578	0.0410362	0.352668	0.978888
M_VLDL_TG	Triglycerides in Medium VLDL	Lipoprotein subclasses	lacstroke	Weighted mode	44	0.00394178	0.0221206	0.859407	0.997679
M_VLDL_TG	Triglycerides in Medium VLDL	Lipoprotein subclasses	ukb_wmh	MR Egger	64	-0.0288442	0.0232469	0.219363	0.998252
M_VLDL_TG	Triglycerides in Medium VLDL	Lipoprotein subclasses	ukb_wmh	Weighted median	64	-0.0282098	0.0150187	0.0603387	0.998252
M_VLDL_TG	Triglycerides in Medium VLDL	Lipoprotein subclasses	ukb_wmh	Inverse variance weighted	64	-0.00539802	0.0134042	0.687162	0.998252
M_VLDL_TG	Triglycerides in Medium VLDL	Lipoprotein subclasses	ukb_wmh	Simple mode	64	-0.0140785	0.0251711	0.577933	0.998252
M_VLDL_TG	Triglycerides in Medium VLDL	Lipoprotein subclasses	ukb_wmh	Weighted mode	64	-0.0261518	0.0146711	0.0794794	0.998252
M_VLDL_TG	Triglycerides in Medium VLDL	Lipoprotein subclasses	ukb_fa	MR Egger	77	0.334014	0.358199	0.35408	0.903689
M_VLDL_TG	Triglycerides in Medium VLDL	Lipoprotein subclasses	ukb_fa	Weighted median	77	0.268489	0.189209	0.155898	0.876785
M_VLDL_TG	Triglycerides in Medium VLDL	Lipoprotein subclasses	ukb_fa	Inverse variance weighted	77	0.306581	0.170096	0.0714835	0.816486
M_VLDL_TG	Triglycerides in Medium VLDL	Lipoprotein subclasses	ukb_fa	Simple mode	77	-0.293753	0.389198	0.452724	0.934184
M_VLDL_TG	Triglycerides in Medium VLDL	Lipoprotein subclasses	ukb_fa	Weighted mode	77	0.130373	0.241109	0.590282	0.955897
M_VLDL_TG	Triglycerides in Medium VLDL	Lipoprotein subclasses	ukb_md	MR Egger	77	-0.0321431	0.396572	0.935616	0.988391
M_VLDL_TG	Triglycerides in Medium VLDL	Lipoprotein subclasses	ukb_md	Weighted median	77	-0.0929686	0.192741	0.629558	0.988391
M_VLDL_TG	Triglycerides in Medium VLDL	Lipoprotein subclasses	ukb_md	Inverse variance weighted	77	-0.207603	0.18868	0.271206	0.988391
M_VLDL_TG	Triglycerides in Medium VLDL	Lipoprotein subclasses	ukb_md	Simple mode	77	-0.179358	0.36254	0.622221	0.988391
M_VLDL_TG	Triglycerides in Medium VLDL	Lipoprotein subclasses	ukb_md	Weighted mode	77	-0.0615533	0.234305	0.793488	0.988391
M_VLDL_TG	Triglycerides in Medium VLDL	Lipoprotein subclasses	ukb_psmd	MR Egger	77	0.129203	0.0914395	0.161796	0.913206
M_VLDL_TG	Triglycerides in Medium VLDL	Lipoprotein subclasses	ukb_psmd	Weighted median	77	-0.0211516	0.0542659	0.696701	0.922576
M_VLDL_TG	Triglycerides in Medium VLDL	Lipoprotein subclasses	ukb_psmd	Inverse variance weighted	77	0.0241541	0.0438245	0.581526	0.913206
M_VLDL_TG	Triglycerides in Medium VLDL	Lipoprotein subclasses	ukb_psmd	Simple mode	77	-0.0664034	0.115287	0.566327	0.913206
M_VLDL_TG	Triglycerides in Medium VLDL	Lipoprotein subclasses	ukb_psmd	Weighted mode	77	-0.0522808	0.0765176	0.496526	0.913206
M_VLDL_TG	Triglycerides in Medium VLDL	Lipoprotein subclasses	igap_ad	MR Egger	57	0.112061	0.272777	0.682804	0.983235
M_VLDL_TG	Triglycerides in Medium VLDL	Lipoprotein subclasses	igap_ad	Weighted median	57	-0.034651	0.116014	0.765184	0.983235
M_VLDL_TG	Triglycerides in Medium VLDL	Lipoprotein subclasses	igap_ad	Inverse variance weighted	57	0.0451286	0.129283	0.727037	0.983235
M_VLDL_TG	Triglycerides in Medium VLDL	Lipoprotein subclasses	igap_ad	Simple mode	57	-0.0490867	0.220939	0.824988	0.983235
M_VLDL_TG	Triglycerides in Medium VLDL	Lipoprotein subclasses	igap_ad	Weighted mode	57	-0.00657884	0.155739	0.966455	0.991134
M_VLDL_TG	Triglycerides in Medium VLDL	Lipoprotein subclasses	MEGASTROKE.AS.EUR	MR Egger	70	0.218939	0.100637	0.0330704	0.659531
M_VLDL_TG	Triglycerides in Medium VLDL	Lipoprotein subclasses	MEGASTROKE.AS.EUR	Weighted median	70	0.0271671	0.0634318	0.668441	0.957098
M_VLDL_TG	Triglycerides in Medium VLDL	Lipoprotein subclasses	MEGASTROKE.AS.EUR	Inverse variance weighted	70	0.0880496	0.0454166	0.0525369	0.686502
M_VLDL_TG	Triglycerides in Medium VLDL	Lipoprotein subclasses	MEGASTROKE.AS.EUR	Simple mode	70	-0.0256049	0.122344	0.834841	0.978564
M_VLDL_TG	Triglycerides in Medium VLDL	Lipoprotein subclasses	MEGASTROKE.AS.EUR	Weighted mode	70	0.0388414	0.078351	0.621656	0.950004
M_VLDL_TG	Triglycerides in Medium VLDL	Lipoprotein subclasses	MEGASTROKE.IS.EUR	MR Egger	70	0.272102	0.107905	0.0140272	0.563351
M_VLDL_TG	Triglycerides in Medium VLDL	Lipoprotein subclasses	MEGASTROKE.IS.EUR	Weighted median	70	0.102846	0.0714139	0.149826	0.77931
M_VLDL_TG	Triglycerides in Medium VLDL	Lipoprotein subclasses	MEGASTROKE.IS.EUR	Inverse variance weighted	70	0.0991884	0.0491352	0.04352	0.588939
M_VLDL_TG	Triglycerides in Medium VLDL	Lipoprotein subclasses	MEGASTROKE.IS.EUR	Simple mode	70	-0.00799855	0.14483	0.956117	0.999754
M_VLDL_TG	Triglycerides in Medium VLDL	Lipoprotein subclasses	MEGASTROKE.IS.EUR	Weighted mode	70	0.0964566	0.092506	0.300724	0.933669
M_VLDL_TG	Triglycerides in Medium VLDL	Lipoprotein subclasses	MEGASTROKE.LVD.EUR	MR Egger	70	0.231971	0.309784	0.456552	0.877832
M_VLDL_TG	Triglycerides in Medium VLDL	Lipoprotein subclasses	MEGASTROKE.LVD.EUR	Weighted median	70	0.339573	0.189332	0.0728877	0.66154
M_VLDL_TG	Triglycerides in Medium VLDL	Lipoprotein subclasses	MEGASTROKE.LVD.EUR	Inverse variance weighted	70	0.166148	0.134982	0.218362	0.778682
M_VLDL_TG	Triglycerides in Medium VLDL	Lipoprotein subclasses	MEGASTROKE.LVD.EUR	Simple mode	70	0.35673	0.375028	0.344818	0.854574
M_VLDL_TG	Triglycerides in Medium VLDL	Lipoprotein subclasses	MEGASTROKE.LVD.EUR	Weighted mode	70	0.338774	0.244772	0.170807	0.738638
M_VLDL_TG	Triglycerides in Medium VLDL	Lipoprotein subclasses	MEGASTROKE.SVD.EUR	MR Egger	70	0.065804	0.260346	0.801219	0.985228
M_VLDL_TG	Triglycerides in Medium VLDL	Lipoprotein subclasses	MEGASTROKE.SVD.EUR	Weighted median	70	-0.0715377	0.163623	0.66196	0.985228
M_VLDL_TG	Triglycerides in Medium VLDL	Lipoprotein subclasses	MEGASTROKE.SVD.EUR	Inverse variance weighted	70	0.0731386	0.11576	0.527509	0.985228
M_VLDL_TG	Triglycerides in Medium VLDL	Lipoprotein subclasses	MEGASTROKE.SVD.EUR	Simple mode	70	0.510409	0.340275	0.138179	0.874282
M_VLDL_TG	Triglycerides in Medium VLDL	Lipoprotein subclasses	MEGASTROKE.SVD.EUR	Weighted mode	70	-0.0369587	0.215547	0.864361	0.988317
M_VLDL_TG	Triglycerides in Medium VLDL	Lipoprotein subclasses	MEGASTROKE.CE.EUR	MR Egger	70	0.415769	0.195538	0.0371127	0.998394
M_VLDL_TG	Triglycerides in Medium VLDL	Lipoprotein subclasses	MEGASTROKE.CE.EUR	Weighted median	70	-0.0521132	0.135726	0.70101	0.998394
M_VLDL_TG	Triglycerides in Medium VLDL	Lipoprotein subclasses	MEGASTROKE.CE.EUR	Inverse variance weighted	70	-0.00329366	0.0862873	0.969551	0.998394
M_VLDL_TG	Triglycerides in Medium VLDL	Lipoprotein subclasses	MEGASTROKE.CE.EUR	Simple mode	70	-0.0534683	0.28869	0.853608	0.998394
M_VLDL_TG	Triglycerides in Medium VLDL	Lipoprotein subclasses	MEGASTROKE.CE.EUR	Weighted mode	70	0.0656173	0.182635	0.720482	0.998394
M_VLDL_TG_pct	Triglycerides to total lipids ratio in medium VLDL	Ratios	lacstroke	MR Egger	55	-0.0696718	0.0368965	0.0644641	0.869063
M_VLDL_TG_pct	Triglycerides to total lipids ratio in medium VLDL	Ratios	lacstroke	Weighted median	55	0.00679406	0.0193172	0.725056	0.997679
M_VLDL_TG_pct	Triglycerides to total lipids ratio in medium VLDL	Ratios	lacstroke	Inverse variance weighted	55	0.00811202	0.0153033	0.596054	0.997679
M_VLDL_TG_pct	Triglycerides to total lipids ratio in medium VLDL	Ratios	lacstroke	Simple mode	55	0.0296927	0.045453	0.51636	0.997679
M_VLDL_TG_pct	Triglycerides to total lipids ratio in medium VLDL	Ratios	lacstroke	Weighted mode	55	0.0259279	0.0366568	0.482413	0.997679
M_VLDL_TG_pct	Triglycerides to total lipids ratio in medium VLDL	Ratios	ukb_wmh	MR Egger	70	-0.0204971	0.0136274	0.137183	0.998252
M_VLDL_TG_pct	Triglycerides to total lipids ratio in medium VLDL	Ratios	ukb_wmh	Weighted median	70	-0.0071449	0.0125901	0.570373	0.998252
M_VLDL_TG_pct	Triglycerides to total lipids ratio in medium VLDL	Ratios	ukb_wmh	Inverse variance weighted	70	-0.0061767	0.00862869	0.474095	0.998252
M_VLDL_TG_pct	Triglycerides to total lipids ratio in medium VLDL	Ratios	ukb_wmh	Simple mode	70	0.0352039	0.0245055	0.155359	0.998252
M_VLDL_TG_pct	Triglycerides to total lipids ratio in medium VLDL	Ratios	ukb_wmh	Weighted mode	70	-0.0145447	0.0127079	0.256355	0.998252
M_VLDL_TG_pct	Triglycerides to total lipids ratio in medium VLDL	Ratios	ukb_fa	MR Egger	87	-0.416755	0.25406	0.104622	0.876785
M_VLDL_TG_pct	Triglycerides to total lipids ratio in medium VLDL	Ratios	ukb_fa	Weighted median	87	-0.236192	0.193117	0.22131	0.889677
M_VLDL_TG_pct	Triglycerides to total lipids ratio in medium VLDL	Ratios	ukb_fa	Inverse variance weighted	87	-0.0390614	0.135894	0.773775	0.963881
M_VLDL_TG_pct	Triglycerides to total lipids ratio in medium VLDL	Ratios	ukb_fa	Simple mode	87	-0.0626708	0.431654	0.884902	0.98096
M_VLDL_TG_pct	Triglycerides to total lipids ratio in medium VLDL	Ratios	ukb_fa	Weighted mode	87	-0.310598	0.296593	0.297933	0.903689
M_VLDL_TG_pct	Triglycerides to total lipids ratio in medium VLDL	Ratios	ukb_md	MR Egger	87	0.468627	0.265322	0.0809426	0.988391
M_VLDL_TG_pct	Triglycerides to total lipids ratio in medium VLDL	Ratios	ukb_md	Weighted median	87	0.412811	0.193197	0.032619	0.988391
M_VLDL_TG_pct	Triglycerides to total lipids ratio in medium VLDL	Ratios	ukb_md	Inverse variance weighted	87	0.0547396	0.142224	0.700324	0.988391
M_VLDL_TG_pct	Triglycerides to total lipids ratio in medium VLDL	Ratios	ukb_md	Simple mode	87	0.604814	0.484272	0.215086	0.988391
M_VLDL_TG_pct	Triglycerides to total lipids ratio in medium VLDL	Ratios	ukb_md	Weighted mode	87	0.62618	0.255536	0.0162936	0.922069
M_VLDL_TG_pct	Triglycerides to total lipids ratio in medium VLDL	Ratios	ukb_psmd	MR Egger	87	0.0414405	0.0800126	0.605856	0.913206
M_VLDL_TG_pct	Triglycerides to total lipids ratio in medium VLDL	Ratios	ukb_psmd	Weighted median	87	-0.0309072	0.0554595	0.577327	0.913206
M_VLDL_TG_pct	Triglycerides to total lipids ratio in medium VLDL	Ratios	ukb_psmd	Inverse variance weighted	87	-0.0222671	0.0422236	0.597943	0.913206
M_VLDL_TG_pct	Triglycerides to total lipids ratio in medium VLDL	Ratios	ukb_psmd	Simple mode	87	-0.0789223	0.106607	0.461126	0.913206
M_VLDL_TG_pct	Triglycerides to total lipids ratio in medium VLDL	Ratios	ukb_psmd	Weighted mode	87	-0.0481603	0.0707886	0.498117	0.913206
M_VLDL_TG_pct	Triglycerides to total lipids ratio in medium VLDL	Ratios	igap_ad	MR Egger	68	-1.26904	0.455434	0.00695097	0.103023
M_VLDL_TG_pct	Triglycerides to total lipids ratio in medium VLDL	Ratios	igap_ad	Weighted median	68	-0.121944	0.107646	0.257288	0.810154
M_VLDL_TG_pct	Triglycerides to total lipids ratio in medium VLDL	Ratios	igap_ad	Inverse variance weighted	68	-0.329196	0.200938	0.101359	0.603789
M_VLDL_TG_pct	Triglycerides to total lipids ratio in medium VLDL	Ratios	igap_ad	Simple mode	68	-0.171242	0.260321	0.512915	0.940316
M_VLDL_TG_pct	Triglycerides to total lipids ratio in medium VLDL	Ratios	igap_ad	Weighted mode	68	-0.201342	0.242146	0.40865	0.880036
M_VLDL_TG_pct	Triglycerides to total lipids ratio in medium VLDL	Ratios	MEGASTROKE.AS.EUR	MR Egger	84	-0.252193	0.136207	0.0676917	0.69463
M_VLDL_TG_pct	Triglycerides to total lipids ratio in medium VLDL	Ratios	MEGASTROKE.AS.EUR	Weighted median	84	-0.0267794	0.0658662	0.684322	0.963059
M_VLDL_TG_pct	Triglycerides to total lipids ratio in medium VLDL	Ratios	MEGASTROKE.AS.EUR	Inverse variance weighted	84	-0.00548378	0.061073	0.928454	0.998062
M_VLDL_TG_pct	Triglycerides to total lipids ratio in medium VLDL	Ratios	MEGASTROKE.AS.EUR	Simple mode	84	-0.0357641	0.14777	0.809357	0.978564
M_VLDL_TG_pct	Triglycerides to total lipids ratio in medium VLDL	Ratios	MEGASTROKE.AS.EUR	Weighted mode	84	-0.00462717	0.122016	0.96984	0.998062
M_VLDL_TG_pct	Triglycerides to total lipids ratio in medium VLDL	Ratios	MEGASTROKE.IS.EUR	MR Egger	84	-0.34844	0.147613	0.0206252	0.564107
M_VLDL_TG_pct	Triglycerides to total lipids ratio in medium VLDL	Ratios	MEGASTROKE.IS.EUR	Weighted median	84	-0.0540843	0.0691052	0.43384	0.999754
M_VLDL_TG_pct	Triglycerides to total lipids ratio in medium VLDL	Ratios	MEGASTROKE.IS.EUR	Inverse variance weighted	84	-0.0195394	0.0674232	0.771968	0.999754
M_VLDL_TG_pct	Triglycerides to total lipids ratio in medium VLDL	Ratios	MEGASTROKE.IS.EUR	Simple mode	84	-0.0399546	0.163919	0.808029	0.999754
M_VLDL_TG_pct	Triglycerides to total lipids ratio in medium VLDL	Ratios	MEGASTROKE.IS.EUR	Weighted mode	84	-0.100527	0.121968	0.412183	0.999754
M_VLDL_TG_pct	Triglycerides to total lipids ratio in medium VLDL	Ratios	MEGASTROKE.LVD.EUR	MR Egger	84	-0.154809	0.366798	0.67409	0.951923
M_VLDL_TG_pct	Triglycerides to total lipids ratio in medium VLDL	Ratios	MEGASTROKE.LVD.EUR	Weighted median	84	0.280933	0.176838	0.112141	0.723446
M_VLDL_TG_pct	Triglycerides to total lipids ratio in medium VLDL	Ratios	MEGASTROKE.LVD.EUR	Inverse variance weighted	84	0.0508498	0.158433	0.748245	0.959279
M_VLDL_TG_pct	Triglycerides to total lipids ratio in medium VLDL	Ratios	MEGASTROKE.LVD.EUR	Simple mode	84	0.422967	0.459365	0.359842	0.859892
M_VLDL_TG_pct	Triglycerides to total lipids ratio in medium VLDL	Ratios	MEGASTROKE.LVD.EUR	Weighted mode	84	0.445805	0.353086	0.210271	0.778682
M_VLDL_TG_pct	Triglycerides to total lipids ratio in medium VLDL	Ratios	MEGASTROKE.SVD.EUR	MR Egger	84	-0.264372	0.295776	0.374032	0.985228
M_VLDL_TG_pct	Triglycerides to total lipids ratio in medium VLDL	Ratios	MEGASTROKE.SVD.EUR	Weighted median	84	-0.0776547	0.156141	0.618952	0.985228
M_VLDL_TG_pct	Triglycerides to total lipids ratio in medium VLDL	Ratios	MEGASTROKE.SVD.EUR	Inverse variance weighted	84	0.0485719	0.129375	0.707338	0.985228
M_VLDL_TG_pct	Triglycerides to total lipids ratio in medium VLDL	Ratios	MEGASTROKE.SVD.EUR	Simple mode	84	-0.602798	0.368095	0.105288	0.869281
M_VLDL_TG_pct	Triglycerides to total lipids ratio in medium VLDL	Ratios	MEGASTROKE.SVD.EUR	Weighted mode	84	-0.455461	0.27039	0.0958495	0.867388
M_VLDL_TG_pct	Triglycerides to total lipids ratio in medium VLDL	Ratios	MEGASTROKE.CE.EUR	MR Egger	84	-0.0596358	0.208126	0.775189	0.998394
M_VLDL_TG_pct	Triglycerides to total lipids ratio in medium VLDL	Ratios	MEGASTROKE.CE.EUR	Weighted median	84	-0.0274938	0.126532	0.827984	0.998394
M_VLDL_TG_pct	Triglycerides to total lipids ratio in medium VLDL	Ratios	MEGASTROKE.CE.EUR	Inverse variance weighted	84	0.0331488	0.0898011	0.712026	0.998394
M_VLDL_TG_pct	Triglycerides to total lipids ratio in medium VLDL	Ratios	MEGASTROKE.CE.EUR	Simple mode	84	-0.0271001	0.270307	0.920383	0.998394
M_VLDL_TG_pct	Triglycerides to total lipids ratio in medium VLDL	Ratios	MEGASTROKE.CE.EUR	Weighted mode	84	-0.0141015	0.240171	0.953321	0.998394
Omega_3	Omega-3 Fatty Acids	Fatty acids	lacstroke	MR Egger	42	-0.00159869	0.0357789	0.964583	0.998533
Omega_3	Omega-3 Fatty Acids	Fatty acids	lacstroke	Weighted median	42	0.0241274	0.0194657	0.215169	0.954931
Omega_3	Omega-3 Fatty Acids	Fatty acids	lacstroke	Inverse variance weighted	42	0.00905909	0.0161086	0.57386	0.997679
Omega_3	Omega-3 Fatty Acids	Fatty acids	lacstroke	Simple mode	42	0.0405574	0.0366894	0.27542	0.954931
Omega_3	Omega-3 Fatty Acids	Fatty acids	lacstroke	Weighted mode	42	0.0238017	0.0249645	0.345963	0.978888
Omega_3	Omega-3 Fatty Acids	Fatty acids	ukb_wmh	MR Egger	53	0.0172008	0.0259697	0.510735	0.998252
Omega_3	Omega-3 Fatty Acids	Fatty acids	ukb_wmh	Weighted median	53	0.00743598	0.0154022	0.629246	0.998252
Omega_3	Omega-3 Fatty Acids	Fatty acids	ukb_wmh	Inverse variance weighted	53	0.00556616	0.0146019	0.703059	0.998252
Omega_3	Omega-3 Fatty Acids	Fatty acids	ukb_wmh	Simple mode	53	0.0155325	0.0256447	0.547361	0.998252
Omega_3	Omega-3 Fatty Acids	Fatty acids	ukb_wmh	Weighted mode	53	0.00695509	0.0142779	0.62822	0.998252
Omega_3	Omega-3 Fatty Acids	Fatty acids	ukb_fa	MR Egger	59	0.236102	0.371316	0.527417	0.955225
Omega_3	Omega-3 Fatty Acids	Fatty acids	ukb_fa	Weighted median	59	0.241378	0.199758	0.226912	0.889677
Omega_3	Omega-3 Fatty Acids	Fatty acids	ukb_fa	Inverse variance weighted	59	0.34551	0.172814	0.0455737	0.736873
Omega_3	Omega-3 Fatty Acids	Fatty acids	ukb_fa	Simple mode	59	0.453501	0.416039	0.280202	0.903689
Omega_3	Omega-3 Fatty Acids	Fatty acids	ukb_fa	Weighted mode	59	0.0931707	0.316428	0.769469	0.963881
Omega_3	Omega-3 Fatty Acids	Fatty acids	ukb_md	MR Egger	59	-0.0172169	0.444361	0.969229	0.993259
Omega_3	Omega-3 Fatty Acids	Fatty acids	ukb_md	Weighted median	59	-0.214891	0.206982	0.299171	0.988391
Omega_3	Omega-3 Fatty Acids	Fatty acids	ukb_md	Inverse variance weighted	59	-0.390559	0.208247	0.0607298	0.988391
Omega_3	Omega-3 Fatty Acids	Fatty acids	ukb_md	Simple mode	59	0.0200176	0.404576	0.960708	0.991293
Omega_3	Omega-3 Fatty Acids	Fatty acids	ukb_md	Weighted mode	59	-0.0352597	0.297664	0.906117	0.988391
Omega_3	Omega-3 Fatty Acids	Fatty acids	ukb_psmd	MR Egger	61	-0.150451	0.0819143	0.0712942	0.913206
Omega_3	Omega-3 Fatty Acids	Fatty acids	ukb_psmd	Weighted median	61	-0.0507661	0.0553074	0.358676	0.913206
Omega_3	Omega-3 Fatty Acids	Fatty acids	ukb_psmd	Inverse variance weighted	61	0.0147187	0.0395676	0.709902	0.922576
Omega_3	Omega-3 Fatty Acids	Fatty acids	ukb_psmd	Simple mode	61	0.221621	0.138991	0.116078	0.913206
Omega_3	Omega-3 Fatty Acids	Fatty acids	ukb_psmd	Weighted mode	61	-0.0929026	0.0924986	0.319235	0.913206
Omega_3	Omega-3 Fatty Acids	Fatty acids	igap_ad	MR Egger	51	-0.196018	1.36232	0.886181	0.98451
Omega_3	Omega-3 Fatty Acids	Fatty acids	igap_ad	Weighted median	51	0.0554107	0.105322	0.598813	0.967017
Omega_3	Omega-3 Fatty Acids	Fatty acids	igap_ad	Inverse variance weighted	51	0.734032	0.626133	0.241066	0.798562
Omega_3	Omega-3 Fatty Acids	Fatty acids	igap_ad	Simple mode	51	0.213574	0.200278	0.291372	0.83297
Omega_3	Omega-3 Fatty Acids	Fatty acids	igap_ad	Weighted mode	51	0.0721396	0.147387	0.626658	0.977356
Omega_3	Omega-3 Fatty Acids	Fatty acids	pgc_ad	Wald ratio	1	1.21874	0.0320048	0	0
Omega_3	Omega-3 Fatty Acids	Fatty acids	MEGASTROKE.AS.EUR	MR Egger	54	0.031322	0.122498	0.799195	0.978564
Omega_3	Omega-3 Fatty Acids	Fatty acids	MEGASTROKE.AS.EUR	Weighted median	54	0.074419	0.0719362	0.300896	0.864671
Omega_3	Omega-3 Fatty Acids	Fatty acids	MEGASTROKE.AS.EUR	Inverse variance weighted	54	0.0639074	0.0568491	0.260946	0.864671
Omega_3	Omega-3 Fatty Acids	Fatty acids	MEGASTROKE.AS.EUR	Simple mode	54	0.22668	0.14409	0.121628	0.772508
Omega_3	Omega-3 Fatty Acids	Fatty acids	MEGASTROKE.AS.EUR	Weighted mode	54	0.0566838	0.0946148	0.551658	0.929383
Omega_3	Omega-3 Fatty Acids	Fatty acids	MEGASTROKE.IS.EUR	MR Egger	54	0.0891361	0.123139	0.472391	0.999754
Omega_3	Omega-3 Fatty Acids	Fatty acids	MEGASTROKE.IS.EUR	Weighted median	54	0.125527	0.0784059	0.10938	0.716561
Omega_3	Omega-3 Fatty Acids	Fatty acids	MEGASTROKE.IS.EUR	Inverse variance weighted	54	0.086398	0.0570333	0.129805	0.750797
Omega_3	Omega-3 Fatty Acids	Fatty acids	MEGASTROKE.IS.EUR	Simple mode	54	0.224296	0.166396	0.183403	0.804004
Omega_3	Omega-3 Fatty Acids	Fatty acids	MEGASTROKE.IS.EUR	Weighted mode	54	0.127493	0.109292	0.248617	0.891231
Omega_3	Omega-3 Fatty Acids	Fatty acids	MEGASTROKE.LVD.EUR	MR Egger	54	-0.19979	0.345302	0.565361	0.91445
Omega_3	Omega-3 Fatty Acids	Fatty acids	MEGASTROKE.LVD.EUR	Weighted median	54	-0.135691	0.184952	0.46316	0.881703
Omega_3	Omega-3 Fatty Acids	Fatty acids	MEGASTROKE.LVD.EUR	Inverse variance weighted	54	-0.0744513	0.158902	0.639402	0.942927
Omega_3	Omega-3 Fatty Acids	Fatty acids	MEGASTROKE.LVD.EUR	Simple mode	54	-0.0451045	0.368859	0.903139	0.988348
Omega_3	Omega-3 Fatty Acids	Fatty acids	MEGASTROKE.LVD.EUR	Weighted mode	54	-0.189125	0.249171	0.451205	0.877832
Omega_3	Omega-3 Fatty Acids	Fatty acids	MEGASTROKE.SVD.EUR	MR Egger	54	0.21569	0.269104	0.426482	0.985228
Omega_3	Omega-3 Fatty Acids	Fatty acids	MEGASTROKE.SVD.EUR	Weighted median	54	0.184121	0.162184	0.256267	0.984242
Omega_3	Omega-3 Fatty Acids	Fatty acids	MEGASTROKE.SVD.EUR	Inverse variance weighted	54	0.329298	0.123768	0.00780002	0.637354
Omega_3	Omega-3 Fatty Acids	Fatty acids	MEGASTROKE.SVD.EUR	Simple mode	54	0.216115	0.333326	0.519551	0.985228
Omega_3	Omega-3 Fatty Acids	Fatty acids	MEGASTROKE.SVD.EUR	Weighted mode	54	0.192203	0.241386	0.429442	0.985228
Omega_3	Omega-3 Fatty Acids	Fatty acids	MEGASTROKE.CE.EUR	MR Egger	54	-0.1621	0.2024	0.426841	0.998394
Omega_3	Omega-3 Fatty Acids	Fatty acids	MEGASTROKE.CE.EUR	Weighted median	54	0.0664849	0.146246	0.64939	0.998394
Omega_3	Omega-3 Fatty Acids	Fatty acids	MEGASTROKE.CE.EUR	Inverse variance weighted	54	-0.027058	0.0938046	0.773001	0.998394
Omega_3	Omega-3 Fatty Acids	Fatty acids	MEGASTROKE.CE.EUR	Simple mode	54	0.213651	0.28159	0.451375	0.998394
Omega_3	Omega-3 Fatty Acids	Fatty acids	MEGASTROKE.CE.EUR	Weighted mode	54	0.160837	0.231602	0.49043	0.998394
Omega_3_pct	Ratio of omega-3 fatty acids to total fatty acids	Ratios	lacstroke	MR Egger	25	-0.00500409	0.0395946	0.900527	0.997679
Omega_3_pct	Ratio of omega-3 fatty acids to total fatty acids	Ratios	lacstroke	Weighted median	25	0.00749487	0.0240428	0.755245	0.997679
Omega_3_pct	Ratio of omega-3 fatty acids to total fatty acids	Ratios	lacstroke	Inverse variance weighted	25	-0.00278046	0.0203145	0.891133	0.997679
Omega_3_pct	Ratio of omega-3 fatty acids to total fatty acids	Ratios	lacstroke	Simple mode	25	0.00673525	0.0466632	0.886439	0.997679
Omega_3_pct	Ratio of omega-3 fatty acids to total fatty acids	Ratios	lacstroke	Weighted mode	25	0.0155733	0.0278074	0.580641	0.997679
Omega_3_pct	Ratio of omega-3 fatty acids to total fatty acids	Ratios	ukb_wmh	MR Egger	33	0.00450615	0.0185854	0.810024	0.998252
Omega_3_pct	Ratio of omega-3 fatty acids to total fatty acids	Ratios	ukb_wmh	Weighted median	33	-0.00628321	0.0152332	0.679996	0.998252
Omega_3_pct	Ratio of omega-3 fatty acids to total fatty acids	Ratios	ukb_wmh	Inverse variance weighted	33	-0.0150291	0.0125285	0.230297	0.998252
Omega_3_pct	Ratio of omega-3 fatty acids to total fatty acids	Ratios	ukb_wmh	Simple mode	33	-0.0387156	0.0255795	0.139958	0.998252
Omega_3_pct	Ratio of omega-3 fatty acids to total fatty acids	Ratios	ukb_wmh	Weighted mode	33	-0.00617262	0.0129489	0.636822	0.998252
Omega_3_pct	Ratio of omega-3 fatty acids to total fatty acids	Ratios	ukb_fa	MR Egger	40	0.194943	0.367752	0.599131	0.955897
Omega_3_pct	Ratio of omega-3 fatty acids to total fatty acids	Ratios	ukb_fa	Weighted median	40	0.135324	0.236279	0.566827	0.955897
Omega_3_pct	Ratio of omega-3 fatty acids to total fatty acids	Ratios	ukb_fa	Inverse variance weighted	40	0.0321204	0.201381	0.873274	0.98096
Omega_3_pct	Ratio of omega-3 fatty acids to total fatty acids	Ratios	ukb_fa	Simple mode	40	0.351914	0.463273	0.452046	0.934184
Omega_3_pct	Ratio of omega-3 fatty acids to total fatty acids	Ratios	ukb_fa	Weighted mode	40	0.2613	0.326172	0.427921	0.934184
Omega_3_pct	Ratio of omega-3 fatty acids to total fatty acids	Ratios	ukb_md	MR Egger	40	-0.111314	0.511345	0.828836	0.988391
Omega_3_pct	Ratio of omega-3 fatty acids to total fatty acids	Ratios	ukb_md	Weighted median	40	0.0838365	0.24321	0.730314	0.988391
Omega_3_pct	Ratio of omega-3 fatty acids to total fatty acids	Ratios	ukb_md	Inverse variance weighted	40	0.135267	0.280236	0.629317	0.988391
Omega_3_pct	Ratio of omega-3 fatty acids to total fatty acids	Ratios	ukb_md	Simple mode	40	0.368245	0.408491	0.372869	0.988391
Omega_3_pct	Ratio of omega-3 fatty acids to total fatty acids	Ratios	ukb_md	Weighted mode	40	0.222943	0.286493	0.441159	0.988391
Omega_3_pct	Ratio of omega-3 fatty acids to total fatty acids	Ratios	ukb_psmd	MR Egger	40	-0.142473	0.100072	0.162692	0.913206
Omega_3_pct	Ratio of omega-3 fatty acids to total fatty acids	Ratios	ukb_psmd	Weighted median	40	-0.0191582	0.0707593	0.786582	0.944435
Omega_3_pct	Ratio of omega-3 fatty acids to total fatty acids	Ratios	ukb_psmd	Inverse variance weighted	40	-0.0026401	0.0565019	0.962732	0.985692
Omega_3_pct	Ratio of omega-3 fatty acids to total fatty acids	Ratios	ukb_psmd	Simple mode	40	-0.0632448	0.152578	0.680774	0.918314
Omega_3_pct	Ratio of omega-3 fatty acids to total fatty acids	Ratios	ukb_psmd	Weighted mode	40	0.00656175	0.143916	0.963866	0.986042
Omega_3_pct	Ratio of omega-3 fatty acids to total fatty acids	Ratios	igap_ad	MR Egger	32	-0.248036	0.495872	0.620582	0.977356
Omega_3_pct	Ratio of omega-3 fatty acids to total fatty acids	Ratios	igap_ad	Weighted median	32	-0.161163	0.140496	0.251339	0.800952
Omega_3_pct	Ratio of omega-3 fatty acids to total fatty acids	Ratios	igap_ad	Inverse variance weighted	32	-0.145	0.256824	0.572354	0.964217
Omega_3_pct	Ratio of omega-3 fatty acids to total fatty acids	Ratios	igap_ad	Simple mode	32	-0.0270755	0.282834	0.924352	0.991134
Omega_3_pct	Ratio of omega-3 fatty acids to total fatty acids	Ratios	igap_ad	Weighted mode	32	-0.199459	0.163536	0.231791	0.79499
Omega_3_pct	Ratio of omega-3 fatty acids to total fatty acids	Ratios	MEGASTROKE.AS.EUR	MR Egger	35	-0.0262985	0.139496	0.85162	0.982702
Omega_3_pct	Ratio of omega-3 fatty acids to total fatty acids	Ratios	MEGASTROKE.AS.EUR	Weighted median	35	0.0157934	0.0933877	0.865705	0.989505
Omega_3_pct	Ratio of omega-3 fatty acids to total fatty acids	Ratios	MEGASTROKE.AS.EUR	Inverse variance weighted	35	-0.00615854	0.0716514	0.931505	0.998062
Omega_3_pct	Ratio of omega-3 fatty acids to total fatty acids	Ratios	MEGASTROKE.AS.EUR	Simple mode	35	0.0471533	0.174778	0.788953	0.977844
Omega_3_pct	Ratio of omega-3 fatty acids to total fatty acids	Ratios	MEGASTROKE.AS.EUR	Weighted mode	35	0.0204748	0.0975204	0.834956	0.978564
Omega_3_pct	Ratio of omega-3 fatty acids to total fatty acids	Ratios	MEGASTROKE.IS.EUR	MR Egger	35	-0.0101997	0.149015	0.945842	0.999754
Omega_3_pct	Ratio of omega-3 fatty acids to total fatty acids	Ratios	MEGASTROKE.IS.EUR	Weighted median	35	0.0830036	0.0996339	0.404796	0.999754
Omega_3_pct	Ratio of omega-3 fatty acids to total fatty acids	Ratios	MEGASTROKE.IS.EUR	Inverse variance weighted	35	0.00554561	0.0760763	0.941889	0.999754
Omega_3_pct	Ratio of omega-3 fatty acids to total fatty acids	Ratios	MEGASTROKE.IS.EUR	Simple mode	35	0.0751846	0.196618	0.704553	0.999754
Omega_3_pct	Ratio of omega-3 fatty acids to total fatty acids	Ratios	MEGASTROKE.IS.EUR	Weighted mode	35	0.0546109	0.106303	0.610763	0.999754
Omega_3_pct	Ratio of omega-3 fatty acids to total fatty acids	Ratios	MEGASTROKE.LVD.EUR	MR Egger	34	-0.131443	0.359904	0.717353	0.959279
Omega_3_pct	Ratio of omega-3 fatty acids to total fatty acids	Ratios	MEGASTROKE.LVD.EUR	Weighted median	34	-0.0546593	0.245508	0.823817	0.973535
Omega_3_pct	Ratio of omega-3 fatty acids to total fatty acids	Ratios	MEGASTROKE.LVD.EUR	Inverse variance weighted	34	0.0053406	0.178028	0.976068	0.993626
Omega_3_pct	Ratio of omega-3 fatty acids to total fatty acids	Ratios	MEGASTROKE.LVD.EUR	Simple mode	34	-0.825253	0.58979	0.171073	0.738638
Omega_3_pct	Ratio of omega-3 fatty acids to total fatty acids	Ratios	MEGASTROKE.LVD.EUR	Weighted mode	34	0.687046	0.391342	0.0884336	0.684222
Omega_3_pct	Ratio of omega-3 fatty acids to total fatty acids	Ratios	MEGASTROKE.SVD.EUR	MR Egger	34	-0.207258	0.371894	0.581197	0.985228
Omega_3_pct	Ratio of omega-3 fatty acids to total fatty acids	Ratios	MEGASTROKE.SVD.EUR	Weighted median	34	-0.103955	0.228853	0.649655	0.985228
Omega_3_pct	Ratio of omega-3 fatty acids to total fatty acids	Ratios	MEGASTROKE.SVD.EUR	Inverse variance weighted	34	-0.00629653	0.188933	0.973414	0.997187
Omega_3_pct	Ratio of omega-3 fatty acids to total fatty acids	Ratios	MEGASTROKE.SVD.EUR	Simple mode	34	-0.162371	0.489004	0.741956	0.985228
Omega_3_pct	Ratio of omega-3 fatty acids to total fatty acids	Ratios	MEGASTROKE.SVD.EUR	Weighted mode	34	-0.108452	0.271296	0.691911	0.985228
Omega_3_pct	Ratio of omega-3 fatty acids to total fatty acids	Ratios	MEGASTROKE.CE.EUR	MR Egger	35	-0.377906	0.246982	0.135524	0.998394
Omega_3_pct	Ratio of omega-3 fatty acids to total fatty acids	Ratios	MEGASTROKE.CE.EUR	Weighted median	35	-0.174474	0.177983	0.326945	0.998394
Omega_3_pct	Ratio of omega-3 fatty acids to total fatty acids	Ratios	MEGASTROKE.CE.EUR	Inverse variance weighted	35	0.0236889	0.130213	0.855643	0.998394
Omega_3_pct	Ratio of omega-3 fatty acids to total fatty acids	Ratios	MEGASTROKE.CE.EUR	Simple mode	35	-0.0700909	0.345539	0.840465	0.998394
Omega_3_pct	Ratio of omega-3 fatty acids to total fatty acids	Ratios	MEGASTROKE.CE.EUR	Weighted mode	35	-0.250575	0.203376	0.226374	0.998394
Omega_6	Omega-6 Fatty Acids	Fatty acids	lacstroke	MR Egger	54	0.0238183	0.0360561	0.511791	0.997679
Omega_6	Omega-6 Fatty Acids	Fatty acids	lacstroke	Weighted median	54	0.0111105	0.0196535	0.571855	0.997679
Omega_6	Omega-6 Fatty Acids	Fatty acids	lacstroke	Inverse variance weighted	54	-0.0155565	0.0156267	0.31949	0.962854
Omega_6	Omega-6 Fatty Acids	Fatty acids	lacstroke	Simple mode	54	-0.00643955	0.0456641	0.888389	0.997679
Omega_6	Omega-6 Fatty Acids	Fatty acids	lacstroke	Weighted mode	54	0.0217869	0.0280524	0.440818	0.997679
Omega_6	Omega-6 Fatty Acids	Fatty acids	ukb_wmh	MR Egger	65	0.00686265	0.0262432	0.794558	0.998252
Omega_6	Omega-6 Fatty Acids	Fatty acids	ukb_wmh	Weighted median	65	-0.0084085	0.0158459	0.595668	0.998252
Omega_6	Omega-6 Fatty Acids	Fatty acids	ukb_wmh	Inverse variance weighted	65	-0.0123927	0.0144737	0.391876	0.998252
Omega_6	Omega-6 Fatty Acids	Fatty acids	ukb_wmh	Simple mode	65	-0.0258465	0.0261773	0.327182	0.998252
Omega_6	Omega-6 Fatty Acids	Fatty acids	ukb_wmh	Weighted mode	65	-0.00804778	0.0156518	0.6089	0.998252
Omega_6	Omega-6 Fatty Acids	Fatty acids	ukb_fa	MR Egger	75	-0.137252	0.413566	0.740935	0.963881
Omega_6	Omega-6 Fatty Acids	Fatty acids	ukb_fa	Weighted median	75	-0.0250192	0.212266	0.906173	0.984596
Omega_6	Omega-6 Fatty Acids	Fatty acids	ukb_fa	Inverse variance weighted	75	0.165838	0.174254	0.341247	0.903689
Omega_6	Omega-6 Fatty Acids	Fatty acids	ukb_fa	Simple mode	75	-0.154412	0.477258	0.747199	0.963881
Omega_6	Omega-6 Fatty Acids	Fatty acids	ukb_fa	Weighted mode	75	-0.177866	0.334572	0.59658	0.955897
Omega_6	Omega-6 Fatty Acids	Fatty acids	ukb_md	MR Egger	75	0.180903	0.451824	0.690043	0.988391
Omega_6	Omega-6 Fatty Acids	Fatty acids	ukb_md	Weighted median	75	0.0725685	0.211335	0.731311	0.988391
Omega_6	Omega-6 Fatty Acids	Fatty acids	ukb_md	Inverse variance weighted	75	-0.194321	0.19062	0.308006	0.988391
Omega_6	Omega-6 Fatty Acids	Fatty acids	ukb_md	Simple mode	75	0.0180327	0.449848	0.968132	0.993259
Omega_6	Omega-6 Fatty Acids	Fatty acids	ukb_md	Weighted mode	75	0.0752609	0.326346	0.818249	0.988391
Omega_6	Omega-6 Fatty Acids	Fatty acids	ukb_psmd	MR Egger	75	0.0529385	0.0901583	0.5589	0.913206
Omega_6	Omega-6 Fatty Acids	Fatty acids	ukb_psmd	Weighted median	75	0.0418619	0.0576529	0.467776	0.913206
Omega_6	Omega-6 Fatty Acids	Fatty acids	ukb_psmd	Inverse variance weighted	75	0.0243578	0.0378581	0.519967	0.913206
Omega_6	Omega-6 Fatty Acids	Fatty acids	ukb_psmd	Simple mode	75	0.119349	0.124373	0.34038	0.913206
Omega_6	Omega-6 Fatty Acids	Fatty acids	ukb_psmd	Weighted mode	75	0.0395948	0.0912034	0.665452	0.916779
Omega_6	Omega-6 Fatty Acids	Fatty acids	igap_ad	MR Egger	62	1.14587	0.63428	0.0758452	0.514286
Omega_6	Omega-6 Fatty Acids	Fatty acids	igap_ad	Weighted median	62	0.0428778	0.106957	0.688502	0.983235
Omega_6	Omega-6 Fatty Acids	Fatty acids	igap_ad	Inverse variance weighted	62	0.463054	0.28474	0.1039	0.605708
Omega_6	Omega-6 Fatty Acids	Fatty acids	igap_ad	Simple mode	62	0.0939642	0.215007	0.663634	0.983235
Omega_6	Omega-6 Fatty Acids	Fatty acids	igap_ad	Weighted mode	62	0.0540894	0.156099	0.730154	0.983235
Omega_6	Omega-6 Fatty Acids	Fatty acids	MEGASTROKE.AS.EUR	MR Egger	68	0.034684	0.147077	0.814301	0.978564
Omega_6	Omega-6 Fatty Acids	Fatty acids	MEGASTROKE.AS.EUR	Weighted median	68	0.0384646	0.0692637	0.578665	0.939146
Omega_6	Omega-6 Fatty Acids	Fatty acids	MEGASTROKE.AS.EUR	Inverse variance weighted	68	0.0498466	0.0617099	0.41923	0.916048
Omega_6	Omega-6 Fatty Acids	Fatty acids	MEGASTROKE.AS.EUR	Simple mode	68	0.130301	0.140645	0.357534	0.893498
Omega_6	Omega-6 Fatty Acids	Fatty acids	MEGASTROKE.AS.EUR	Weighted mode	68	0.0728418	0.101041	0.473471	0.916048
Omega_6	Omega-6 Fatty Acids	Fatty acids	MEGASTROKE.IS.EUR	MR Egger	68	-0.00992374	0.168089	0.9531	0.999754
Omega_6	Omega-6 Fatty Acids	Fatty acids	MEGASTROKE.IS.EUR	Weighted median	68	0.0785583	0.0751146	0.295632	0.929451
Omega_6	Omega-6 Fatty Acids	Fatty acids	MEGASTROKE.IS.EUR	Inverse variance weighted	68	0.0710944	0.0706165	0.314046	0.936627
Omega_6	Omega-6 Fatty Acids	Fatty acids	MEGASTROKE.IS.EUR	Simple mode	68	0.202539	0.145315	0.167986	0.800108
Omega_6	Omega-6 Fatty Acids	Fatty acids	MEGASTROKE.IS.EUR	Weighted mode	68	0.146226	0.102846	0.159725	0.78912
Omega_6	Omega-6 Fatty Acids	Fatty acids	MEGASTROKE.LVD.EUR	MR Egger	68	-0.595533	0.353678	0.0969394	0.689655
Omega_6	Omega-6 Fatty Acids	Fatty acids	MEGASTROKE.LVD.EUR	Weighted median	68	-0.158446	0.179791	0.378168	0.869984
Omega_6	Omega-6 Fatty Acids	Fatty acids	MEGASTROKE.LVD.EUR	Inverse variance weighted	68	0.0535138	0.150486	0.722135	0.959279
Omega_6	Omega-6 Fatty Acids	Fatty acids	MEGASTROKE.LVD.EUR	Simple mode	68	-0.161358	0.332793	0.629358	0.942927
Omega_6	Omega-6 Fatty Acids	Fatty acids	MEGASTROKE.LVD.EUR	Weighted mode	68	-0.139501	0.24786	0.575435	0.91997
Omega_6	Omega-6 Fatty Acids	Fatty acids	MEGASTROKE.SVD.EUR	MR Egger	68	0.0670411	0.319618	0.834506	0.985228
Omega_6	Omega-6 Fatty Acids	Fatty acids	MEGASTROKE.SVD.EUR	Weighted median	68	0.138485	0.183726	0.450995	0.985228
Omega_6	Omega-6 Fatty Acids	Fatty acids	MEGASTROKE.SVD.EUR	Inverse variance weighted	68	-0.0279796	0.133082	0.833478	0.985228
Omega_6	Omega-6 Fatty Acids	Fatty acids	MEGASTROKE.SVD.EUR	Simple mode	68	0.129963	0.367691	0.724855	0.985228
Omega_6	Omega-6 Fatty Acids	Fatty acids	MEGASTROKE.SVD.EUR	Weighted mode	68	0.129963	0.26874	0.630246	0.985228
Omega_6	Omega-6 Fatty Acids	Fatty acids	MEGASTROKE.CE.EUR	MR Egger	68	-0.180455	0.243207	0.460731	0.998394
Omega_6	Omega-6 Fatty Acids	Fatty acids	MEGASTROKE.CE.EUR	Weighted median	68	0.00352157	0.141201	0.980103	0.998394
Omega_6	Omega-6 Fatty Acids	Fatty acids	MEGASTROKE.CE.EUR	Inverse variance weighted	68	-0.0478832	0.0996555	0.630881	0.998394
Omega_6	Omega-6 Fatty Acids	Fatty acids	MEGASTROKE.CE.EUR	Simple mode	68	-0.213318	0.283901	0.455054	0.998394
Omega_6	Omega-6 Fatty Acids	Fatty acids	MEGASTROKE.CE.EUR	Weighted mode	68	0.054787	0.213117	0.797909	0.998394
Omega_6_by_Omega_3	Ratio of omega-6 fatty acids to omega-3 fatty acids	Ratios	lacstroke	MR Egger	30	-0.0128895	0.035451	0.718899	0.997679
Omega_6_by_Omega_3	Ratio of omega-6 fatty acids to omega-3 fatty acids	Ratios	lacstroke	Weighted median	30	-0.00460598	0.0198466	0.816477	0.997679
Omega_6_by_Omega_3	Ratio of omega-6 fatty acids to omega-3 fatty acids	Ratios	lacstroke	Inverse variance weighted	30	-9.75956e-05	0.021407	0.996362	0.998533
Omega_6_by_Omega_3	Ratio of omega-6 fatty acids to omega-3 fatty acids	Ratios	lacstroke	Simple mode	30	9.23005e-05	0.0321818	0.997731	0.998533
Omega_6_by_Omega_3	Ratio of omega-6 fatty acids to omega-3 fatty acids	Ratios	lacstroke	Weighted mode	30	-0.00979223	0.0206557	0.639001	0.997679
Omega_6_by_Omega_3	Ratio of omega-6 fatty acids to omega-3 fatty acids	Ratios	ukb_wmh	MR Egger	43	-0.00592138	0.0274081	0.830024	0.998252
Omega_6_by_Omega_3	Ratio of omega-6 fatty acids to omega-3 fatty acids	Ratios	ukb_wmh	Weighted median	43	0.00784549	0.0112221	0.484482	0.998252
Omega_6_by_Omega_3	Ratio of omega-6 fatty acids to omega-3 fatty acids	Ratios	ukb_wmh	Inverse variance weighted	43	0.0132748	0.0189558	0.483738	0.998252
Omega_6_by_Omega_3	Ratio of omega-6 fatty acids to omega-3 fatty acids	Ratios	ukb_wmh	Simple mode	43	0.00395054	0.0229129	0.863939	0.998252
Omega_6_by_Omega_3	Ratio of omega-6 fatty acids to omega-3 fatty acids	Ratios	ukb_wmh	Weighted mode	43	0.00395054	0.00971025	0.686189	0.998252
Omega_6_by_Omega_3	Ratio of omega-6 fatty acids to omega-3 fatty acids	Ratios	ukb_fa	MR Egger	50	-0.217631	0.314946	0.492888	0.941175
Omega_6_by_Omega_3	Ratio of omega-6 fatty acids to omega-3 fatty acids	Ratios	ukb_fa	Weighted median	50	0.114922	0.233447	0.622517	0.955897
Omega_6_by_Omega_3	Ratio of omega-6 fatty acids to omega-3 fatty acids	Ratios	ukb_fa	Inverse variance weighted	50	0.259433	0.181248	0.152324	0.876785
Omega_6_by_Omega_3	Ratio of omega-6 fatty acids to omega-3 fatty acids	Ratios	ukb_fa	Simple mode	50	-0.429399	0.476648	0.372063	0.903689
Omega_6_by_Omega_3	Ratio of omega-6 fatty acids to omega-3 fatty acids	Ratios	ukb_fa	Weighted mode	50	0.0724093	0.278996	0.796309	0.969885
Omega_6_by_Omega_3	Ratio of omega-6 fatty acids to omega-3 fatty acids	Ratios	ukb_md	MR Egger	50	0.437483	0.477181	0.363827	0.988391
Omega_6_by_Omega_3	Ratio of omega-6 fatty acids to omega-3 fatty acids	Ratios	ukb_md	Weighted median	50	-0.238352	0.234411	0.309243	0.988391
Omega_6_by_Omega_3	Ratio of omega-6 fatty acids to omega-3 fatty acids	Ratios	ukb_md	Inverse variance weighted	50	-0.421606	0.278279	0.12976	0.988391
Omega_6_by_Omega_3	Ratio of omega-6 fatty acids to omega-3 fatty acids	Ratios	ukb_md	Simple mode	50	-0.419248	0.409897	0.311419	0.988391
Omega_6_by_Omega_3	Ratio of omega-6 fatty acids to omega-3 fatty acids	Ratios	ukb_md	Weighted mode	50	-0.250175	0.292917	0.397217	0.988391
Omega_6_by_Omega_3	Ratio of omega-6 fatty acids to omega-3 fatty acids	Ratios	ukb_psmd	MR Egger	50	0.0641072	0.0985698	0.518552	0.913206
Omega_6_by_Omega_3	Ratio of omega-6 fatty acids to omega-3 fatty acids	Ratios	ukb_psmd	Weighted median	50	0.0144072	0.0615092	0.814808	0.953158
Omega_6_by_Omega_3	Ratio of omega-6 fatty acids to omega-3 fatty acids	Ratios	ukb_psmd	Inverse variance weighted	50	-0.00581351	0.0552872	0.916256	0.975436
Omega_6_by_Omega_3	Ratio of omega-6 fatty acids to omega-3 fatty acids	Ratios	ukb_psmd	Simple mode	50	-0.0517156	0.127849	0.687601	0.922576
Omega_6_by_Omega_3	Ratio of omega-6 fatty acids to omega-3 fatty acids	Ratios	ukb_psmd	Weighted mode	50	0.0247374	0.0863485	0.775716	0.942211
Omega_6_by_Omega_3	Ratio of omega-6 fatty acids to omega-3 fatty acids	Ratios	igap_ad	MR Egger	38	0.470923	0.283235	0.105064	0.605708
Omega_6_by_Omega_3	Ratio of omega-6 fatty acids to omega-3 fatty acids	Ratios	igap_ad	Weighted median	38	0.155443	0.139631	0.265604	0.816103
Omega_6_by_Omega_3	Ratio of omega-6 fatty acids to omega-3 fatty acids	Ratios	igap_ad	Inverse variance weighted	38	0.264625	0.171117	0.121994	0.640853
Omega_6_by_Omega_3	Ratio of omega-6 fatty acids to omega-3 fatty acids	Ratios	igap_ad	Simple mode	38	0.0379024	0.26151	0.885548	0.98451
Omega_6_by_Omega_3	Ratio of omega-6 fatty acids to omega-3 fatty acids	Ratios	igap_ad	Weighted mode	38	0.152936	0.160904	0.348038	0.858022
Omega_6_by_Omega_3	Ratio of omega-6 fatty acids to omega-3 fatty acids	Ratios	MEGASTROKE.AS.EUR	MR Egger	41	0.00454055	0.110851	0.967536	0.998062
Omega_6_by_Omega_3	Ratio of omega-6 fatty acids to omega-3 fatty acids	Ratios	MEGASTROKE.AS.EUR	Weighted median	41	0.0169861	0.08158	0.835062	0.978564
Omega_6_by_Omega_3	Ratio of omega-6 fatty acids to omega-3 fatty acids	Ratios	MEGASTROKE.AS.EUR	Inverse variance weighted	41	-0.0231214	0.0616539	0.707646	0.971141
Omega_6_by_Omega_3	Ratio of omega-6 fatty acids to omega-3 fatty acids	Ratios	MEGASTROKE.AS.EUR	Simple mode	41	-0.0437041	0.175441	0.80455	0.978564
Omega_6_by_Omega_3	Ratio of omega-6 fatty acids to omega-3 fatty acids	Ratios	MEGASTROKE.AS.EUR	Weighted mode	41	-0.0676992	0.099631	0.500735	0.916048
Omega_6_by_Omega_3	Ratio of omega-6 fatty acids to omega-3 fatty acids	Ratios	MEGASTROKE.IS.EUR	MR Egger	41	0.0498043	0.112324	0.659929	0.999754
Omega_6_by_Omega_3	Ratio of omega-6 fatty acids to omega-3 fatty acids	Ratios	MEGASTROKE.IS.EUR	Weighted median	41	0.0470091	0.0858864	0.584145	0.999754
Omega_6_by_Omega_3	Ratio of omega-6 fatty acids to omega-3 fatty acids	Ratios	MEGASTROKE.IS.EUR	Inverse variance weighted	41	-0.0204038	0.0629291	0.745761	0.999754
Omega_6_by_Omega_3	Ratio of omega-6 fatty acids to omega-3 fatty acids	Ratios	MEGASTROKE.IS.EUR	Simple mode	41	0.253158	0.175791	0.157619	0.786522
Omega_6_by_Omega_3	Ratio of omega-6 fatty acids to omega-3 fatty acids	Ratios	MEGASTROKE.IS.EUR	Weighted mode	41	0.0118493	0.117434	0.920133	0.999754
Omega_6_by_Omega_3	Ratio of omega-6 fatty acids to omega-3 fatty acids	Ratios	MEGASTROKE.LVD.EUR	MR Egger	41	0.378934	0.271994	0.171459	0.738638
Omega_6_by_Omega_3	Ratio of omega-6 fatty acids to omega-3 fatty acids	Ratios	MEGASTROKE.LVD.EUR	Weighted median	41	-0.0434769	0.217467	0.84154	0.979499
Omega_6_by_Omega_3	Ratio of omega-6 fatty acids to omega-3 fatty acids	Ratios	MEGASTROKE.LVD.EUR	Inverse variance weighted	41	0.111454	0.147079	0.448581	0.877832
Omega_6_by_Omega_3	Ratio of omega-6 fatty acids to omega-3 fatty acids	Ratios	MEGASTROKE.LVD.EUR	Simple mode	41	-0.207896	0.43839	0.637918	0.942927
Omega_6_by_Omega_3	Ratio of omega-6 fatty acids to omega-3 fatty acids	Ratios	MEGASTROKE.LVD.EUR	Weighted mode	41	-0.14027	0.24338	0.567612	0.91445
Omega_6_by_Omega_3	Ratio of omega-6 fatty acids to omega-3 fatty acids	Ratios	MEGASTROKE.SVD.EUR	MR Egger	41	-0.0286132	0.310339	0.927011	0.990669
Omega_6_by_Omega_3	Ratio of omega-6 fatty acids to omega-3 fatty acids	Ratios	MEGASTROKE.SVD.EUR	Weighted median	41	-0.193538	0.222086	0.383505	0.985228
Omega_6_by_Omega_3	Ratio of omega-6 fatty acids to omega-3 fatty acids	Ratios	MEGASTROKE.SVD.EUR	Inverse variance weighted	41	0.0314321	0.169299	0.852711	0.988317
Omega_6_by_Omega_3	Ratio of omega-6 fatty acids to omega-3 fatty acids	Ratios	MEGASTROKE.SVD.EUR	Simple mode	41	0.311198	0.554044	0.577465	0.985228
Omega_6_by_Omega_3	Ratio of omega-6 fatty acids to omega-3 fatty acids	Ratios	MEGASTROKE.SVD.EUR	Weighted mode	41	-0.161796	0.225969	0.478146	0.985228
Omega_6_by_Omega_3	Ratio of omega-6 fatty acids to omega-3 fatty acids	Ratios	MEGASTROKE.CE.EUR	MR Egger	41	0.0744483	0.200611	0.712565	0.998394
Omega_6_by_Omega_3	Ratio of omega-6 fatty acids to omega-3 fatty acids	Ratios	MEGASTROKE.CE.EUR	Weighted median	41	-0.0528897	0.157694	0.737328	0.998394
Omega_6_by_Omega_3	Ratio of omega-6 fatty acids to omega-3 fatty acids	Ratios	MEGASTROKE.CE.EUR	Inverse variance weighted	41	-0.0154373	0.109771	0.888161	0.998394
Omega_6_by_Omega_3	Ratio of omega-6 fatty acids to omega-3 fatty acids	Ratios	MEGASTROKE.CE.EUR	Simple mode	41	-0.100414	0.286323	0.727651	0.998394
Omega_6_by_Omega_3	Ratio of omega-6 fatty acids to omega-3 fatty acids	Ratios	MEGASTROKE.CE.EUR	Weighted mode	41	0.0134678	0.181602	0.941252	0.998394
Omega_6_pct	Ratio of omega-6 fatty acids to total fatty acids	Ratios	lacstroke	MR Egger	45	0.00309949	0.0341794	0.928165	0.997679
Omega_6_pct	Ratio of omega-6 fatty acids to total fatty acids	Ratios	lacstroke	Weighted median	45	-0.012618	0.0198699	0.525408	0.997679
Omega_6_pct	Ratio of omega-6 fatty acids to total fatty acids	Ratios	lacstroke	Inverse variance weighted	45	-0.000498554	0.0153546	0.974098	0.998533
Omega_6_pct	Ratio of omega-6 fatty acids to total fatty acids	Ratios	lacstroke	Simple mode	45	-0.0131285	0.0403646	0.746535	0.997679
Omega_6_pct	Ratio of omega-6 fatty acids to total fatty acids	Ratios	lacstroke	Weighted mode	45	-0.00631991	0.0312312	0.840569	0.997679
Omega_6_pct	Ratio of omega-6 fatty acids to total fatty acids	Ratios	ukb_wmh	MR Egger	56	0.0136233	0.0269093	0.61473	0.998252
Omega_6_pct	Ratio of omega-6 fatty acids to total fatty acids	Ratios	ukb_wmh	Weighted median	56	0.0237092	0.0156775	0.130454	0.998252
Omega_6_pct	Ratio of omega-6 fatty acids to total fatty acids	Ratios	ukb_wmh	Inverse variance weighted	56	0.00344922	0.0136742	0.800853	0.998252
Omega_6_pct	Ratio of omega-6 fatty acids to total fatty acids	Ratios	ukb_wmh	Simple mode	56	0.00915294	0.0237499	0.701437	0.998252
Omega_6_pct	Ratio of omega-6 fatty acids to total fatty acids	Ratios	ukb_wmh	Weighted mode	56	0.0179574	0.0159869	0.266208	0.998252
Omega_6_pct	Ratio of omega-6 fatty acids to total fatty acids	Ratios	ukb_fa	MR Egger	64	-0.333346	0.429209	0.440317	0.934184
Omega_6_pct	Ratio of omega-6 fatty acids to total fatty acids	Ratios	ukb_fa	Weighted median	64	0.078154	0.225744	0.729187	0.963881
Omega_6_pct	Ratio of omega-6 fatty acids to total fatty acids	Ratios	ukb_fa	Inverse variance weighted	64	-0.0195938	0.197393	0.92093	0.989814
Omega_6_pct	Ratio of omega-6 fatty acids to total fatty acids	Ratios	ukb_fa	Simple mode	64	0.125473	0.527987	0.812929	0.974106
Omega_6_pct	Ratio of omega-6 fatty acids to total fatty acids	Ratios	ukb_fa	Weighted mode	64	-0.133931	0.375884	0.7228	0.963881
Omega_6_pct	Ratio of omega-6 fatty acids to total fatty acids	Ratios	ukb_md	MR Egger	64	0.344596	0.450559	0.447281	0.988391
Omega_6_pct	Ratio of omega-6 fatty acids to total fatty acids	Ratios	ukb_md	Weighted median	64	0.0188416	0.221422	0.932187	0.988391
Omega_6_pct	Ratio of omega-6 fatty acids to total fatty acids	Ratios	ukb_md	Inverse variance weighted	64	-0.195553	0.209112	0.349706	0.988391
Omega_6_pct	Ratio of omega-6 fatty acids to total fatty acids	Ratios	ukb_md	Simple mode	64	0.217571	0.475856	0.649086	0.988391
Omega_6_pct	Ratio of omega-6 fatty acids to total fatty acids	Ratios	ukb_md	Weighted mode	64	0.190495	0.34984	0.588006	0.988391
Omega_6_pct	Ratio of omega-6 fatty acids to total fatty acids	Ratios	ukb_psmd	MR Egger	65	-0.0861615	0.112724	0.447508	0.913206
Omega_6_pct	Ratio of omega-6 fatty acids to total fatty acids	Ratios	ukb_psmd	Weighted median	65	-0.0564702	0.0605155	0.350741	0.913206
Omega_6_pct	Ratio of omega-6 fatty acids to total fatty acids	Ratios	ukb_psmd	Inverse variance weighted	65	0.0121549	0.051879	0.814757	0.953158
Omega_6_pct	Ratio of omega-6 fatty acids to total fatty acids	Ratios	ukb_psmd	Simple mode	65	-0.0115354	0.130692	0.929943	0.977853
Omega_6_pct	Ratio of omega-6 fatty acids to total fatty acids	Ratios	ukb_psmd	Weighted mode	65	-0.0392734	0.0929365	0.674016	0.917104
Omega_6_pct	Ratio of omega-6 fatty acids to total fatty acids	Ratios	igap_ad	MR Egger	54	0.740875	0.321627	0.0252794	0.276852
Omega_6_pct	Ratio of omega-6 fatty acids to total fatty acids	Ratios	igap_ad	Weighted median	54	0.114024	0.122784	0.353068	0.858022
Omega_6_pct	Ratio of omega-6 fatty acids to total fatty acids	Ratios	igap_ad	Inverse variance weighted	54	0.192579	0.147088	0.190441	0.753687
Omega_6_pct	Ratio of omega-6 fatty acids to total fatty acids	Ratios	igap_ad	Simple mode	54	-0.00511396	0.253253	0.983965	0.995951
Omega_6_pct	Ratio of omega-6 fatty acids to total fatty acids	Ratios	igap_ad	Weighted mode	54	0.0894832	0.196593	0.650846	0.98315
Omega_6_pct	Ratio of omega-6 fatty acids to total fatty acids	Ratios	MEGASTROKE.AS.EUR	MR Egger	64	0.169019	0.115659	0.148968	0.796497
Omega_6_pct	Ratio of omega-6 fatty acids to total fatty acids	Ratios	MEGASTROKE.AS.EUR	Weighted median	64	-0.0206969	0.0730104	0.77681	0.977676
Omega_6_pct	Ratio of omega-6 fatty acids to total fatty acids	Ratios	MEGASTROKE.AS.EUR	Inverse variance weighted	64	-0.0532089	0.0541516	0.325809	0.873894
Omega_6_pct	Ratio of omega-6 fatty acids to total fatty acids	Ratios	MEGASTROKE.AS.EUR	Simple mode	64	0.0225041	0.165635	0.892361	0.998062
Omega_6_pct	Ratio of omega-6 fatty acids to total fatty acids	Ratios	MEGASTROKE.AS.EUR	Weighted mode	64	0.0456257	0.120228	0.705598	0.970684
Omega_6_pct	Ratio of omega-6 fatty acids to total fatty acids	Ratios	MEGASTROKE.IS.EUR	MR Egger	64	0.254841	0.11654	0.0325447	0.576614
Omega_6_pct	Ratio of omega-6 fatty acids to total fatty acids	Ratios	MEGASTROKE.IS.EUR	Weighted median	64	-0.0114568	0.0782853	0.883648	0.999754
Omega_6_pct	Ratio of omega-6 fatty acids to total fatty acids	Ratios	MEGASTROKE.IS.EUR	Inverse variance weighted	64	-0.0698338	0.0566392	0.217591	0.851889
Omega_6_pct	Ratio of omega-6 fatty acids to total fatty acids	Ratios	MEGASTROKE.IS.EUR	Simple mode	64	0.0153055	0.181491	0.93306	0.999754
Omega_6_pct	Ratio of omega-6 fatty acids to total fatty acids	Ratios	MEGASTROKE.IS.EUR	Weighted mode	64	0.0974314	0.119728	0.418841	0.999754
Omega_6_pct	Ratio of omega-6 fatty acids to total fatty acids	Ratios	MEGASTROKE.LVD.EUR	MR Egger	64	0.421793	0.378279	0.269141	0.820672
Omega_6_pct	Ratio of omega-6 fatty acids to total fatty acids	Ratios	MEGASTROKE.LVD.EUR	Weighted median	64	-0.156933	0.210459	0.455865	0.877832
Omega_6_pct	Ratio of omega-6 fatty acids to total fatty acids	Ratios	MEGASTROKE.LVD.EUR	Inverse variance weighted	64	-0.131982	0.171338	0.441121	0.877832
Omega_6_pct	Ratio of omega-6 fatty acids to total fatty acids	Ratios	MEGASTROKE.LVD.EUR	Simple mode	64	-0.147478	0.484353	0.761763	0.968248
Omega_6_pct	Ratio of omega-6 fatty acids to total fatty acids	Ratios	MEGASTROKE.LVD.EUR	Weighted mode	64	-0.0839016	0.40294	0.835726	0.978895
Omega_6_pct	Ratio of omega-6 fatty acids to total fatty acids	Ratios	MEGASTROKE.SVD.EUR	MR Egger	64	0.062234	0.273285	0.820609	0.985228
Omega_6_pct	Ratio of omega-6 fatty acids to total fatty acids	Ratios	MEGASTROKE.SVD.EUR	Weighted median	64	0.179275	0.184178	0.330363	0.985228
Omega_6_pct	Ratio of omega-6 fatty acids to total fatty acids	Ratios	MEGASTROKE.SVD.EUR	Inverse variance weighted	64	-0.124262	0.123487	0.314285	0.985228
Omega_6_pct	Ratio of omega-6 fatty acids to total fatty acids	Ratios	MEGASTROKE.SVD.EUR	Simple mode	64	0.242726	0.371434	0.515824	0.985228
Omega_6_pct	Ratio of omega-6 fatty acids to total fatty acids	Ratios	MEGASTROKE.SVD.EUR	Weighted mode	64	0.212184	0.263549	0.42379	0.985228
Omega_6_pct	Ratio of omega-6 fatty acids to total fatty acids	Ratios	MEGASTROKE.CE.EUR	MR Egger	64	0.206011	0.234026	0.382101	0.998394
Omega_6_pct	Ratio of omega-6 fatty acids to total fatty acids	Ratios	MEGASTROKE.CE.EUR	Weighted median	64	0.0192347	0.146612	0.895621	0.998394
Omega_6_pct	Ratio of omega-6 fatty acids to total fatty acids	Ratios	MEGASTROKE.CE.EUR	Inverse variance weighted	64	-0.100534	0.10587	0.342316	0.998394
Omega_6_pct	Ratio of omega-6 fatty acids to total fatty acids	Ratios	MEGASTROKE.CE.EUR	Simple mode	64	0.208535	0.324534	0.522835	0.998394
Omega_6_pct	Ratio of omega-6 fatty acids to total fatty acids	Ratios	MEGASTROKE.CE.EUR	Weighted mode	64	0.154555	0.243389	0.52772	0.998394
PUFA	Polyunsaturated Fatty Acids	Fatty acids	lacstroke	MR Egger	51	-0.0364923	0.0566583	0.522529	0.997679
PUFA	Polyunsaturated Fatty Acids	Fatty acids	lacstroke	Weighted median	51	-6.69811e-05	0.0214472	0.997508	0.998533
PUFA	Polyunsaturated Fatty Acids	Fatty acids	lacstroke	Inverse variance weighted	51	-0.0176644	0.0177531	0.319736	0.962854
PUFA	Polyunsaturated Fatty Acids	Fatty acids	lacstroke	Simple mode	51	0.0139954	0.0511579	0.78554	0.997679
PUFA	Polyunsaturated Fatty Acids	Fatty acids	lacstroke	Weighted mode	51	0.0434871	0.060165	0.473173	0.997679
PUFA	Polyunsaturated Fatty Acids	Fatty acids	ukb_wmh	MR Egger	65	-0.0374531	0.0301335	0.218509	0.998252
PUFA	Polyunsaturated Fatty Acids	Fatty acids	ukb_wmh	Weighted median	65	-0.028959	0.0188225	0.123919	0.998252
PUFA	Polyunsaturated Fatty Acids	Fatty acids	ukb_wmh	Inverse variance weighted	65	-0.0176647	0.0140425	0.208411	0.998252
PUFA	Polyunsaturated Fatty Acids	Fatty acids	ukb_wmh	Simple mode	65	-0.0222312	0.0329343	0.502096	0.998252
PUFA	Polyunsaturated Fatty Acids	Fatty acids	ukb_wmh	Weighted mode	65	-0.02464	0.0221996	0.271183	0.998252
PUFA	Polyunsaturated Fatty Acids	Fatty acids	ukb_fa	MR Egger	75	-0.022434	0.42118	0.957667	0.989814
PUFA	Polyunsaturated Fatty Acids	Fatty acids	ukb_fa	Weighted median	75	0.070986	0.216905	0.743465	0.963881
PUFA	Polyunsaturated Fatty Acids	Fatty acids	ukb_fa	Inverse variance weighted	75	0.155066	0.171466	0.365806	0.903689
PUFA	Polyunsaturated Fatty Acids	Fatty acids	ukb_fa	Simple mode	75	0.536981	0.570954	0.350022	0.903689
PUFA	Polyunsaturated Fatty Acids	Fatty acids	ukb_fa	Weighted mode	75	-0.0665754	0.345938	0.847918	0.978367
PUFA	Polyunsaturated Fatty Acids	Fatty acids	ukb_md	MR Egger	75	-0.182619	0.429972	0.672288	0.988391
PUFA	Polyunsaturated Fatty Acids	Fatty acids	ukb_md	Weighted median	75	0.172615	0.210256	0.411661	0.988391
PUFA	Polyunsaturated Fatty Acids	Fatty acids	ukb_md	Inverse variance weighted	75	-0.139805	0.174787	0.423793	0.988391
PUFA	Polyunsaturated Fatty Acids	Fatty acids	ukb_md	Simple mode	75	-0.154652	0.407198	0.705186	0.988391
PUFA	Polyunsaturated Fatty Acids	Fatty acids	ukb_md	Weighted mode	75	0.0880862	0.259937	0.735664	0.988391
PUFA	Polyunsaturated Fatty Acids	Fatty acids	ukb_psmd	MR Egger	76	0.0495486	0.100939	0.624965	0.913206
PUFA	Polyunsaturated Fatty Acids	Fatty acids	ukb_psmd	Weighted median	76	0.0369124	0.0640682	0.564519	0.913206
PUFA	Polyunsaturated Fatty Acids	Fatty acids	ukb_psmd	Inverse variance weighted	76	0.0450082	0.040853	0.270588	0.913206
PUFA	Polyunsaturated Fatty Acids	Fatty acids	ukb_psmd	Simple mode	76	0.0666703	0.122174	0.586894	0.913206
PUFA	Polyunsaturated Fatty Acids	Fatty acids	ukb_psmd	Weighted mode	76	0.0453806	0.0847067	0.593725	0.913206
PUFA	Polyunsaturated Fatty Acids	Fatty acids	igap_ad	MR Egger	60	-0.224737	0.476403	0.638885	0.98315
PUFA	Polyunsaturated Fatty Acids	Fatty acids	igap_ad	Weighted median	60	-0.152907	0.125164	0.221841	0.789119
PUFA	Polyunsaturated Fatty Acids	Fatty acids	igap_ad	Inverse variance weighted	60	0.151975	0.180067	0.398675	0.872078
PUFA	Polyunsaturated Fatty Acids	Fatty acids	igap_ad	Simple mode	60	0.0998696	0.257172	0.699164	0.983235
PUFA	Polyunsaturated Fatty Acids	Fatty acids	igap_ad	Weighted mode	60	-0.157549	0.168119	0.352513	0.858022
PUFA	Polyunsaturated Fatty Acids	Fatty acids	MEGASTROKE.AS.EUR	MR Egger	66	0.11603	0.238836	0.628758	0.950004
PUFA	Polyunsaturated Fatty Acids	Fatty acids	MEGASTROKE.AS.EUR	Weighted median	66	0.00505373	0.0756096	0.946709	0.998062
PUFA	Polyunsaturated Fatty Acids	Fatty acids	MEGASTROKE.AS.EUR	Inverse variance weighted	66	0.0616395	0.0778274	0.428359	0.916048
PUFA	Polyunsaturated Fatty Acids	Fatty acids	MEGASTROKE.AS.EUR	Simple mode	66	-0.0477723	0.182828	0.794691	0.978564
PUFA	Polyunsaturated Fatty Acids	Fatty acids	MEGASTROKE.AS.EUR	Weighted mode	66	-0.0786817	0.166529	0.638167	0.950188
PUFA	Polyunsaturated Fatty Acids	Fatty acids	MEGASTROKE.IS.EUR	MR Egger	66	0.102943	0.269858	0.704117	0.999754
PUFA	Polyunsaturated Fatty Acids	Fatty acids	MEGASTROKE.IS.EUR	Weighted median	66	0.0673493	0.0800446	0.400125	0.999754
PUFA	Polyunsaturated Fatty Acids	Fatty acids	MEGASTROKE.IS.EUR	Inverse variance weighted	66	0.0779632	0.0879032	0.375121	0.99308
PUFA	Polyunsaturated Fatty Acids	Fatty acids	MEGASTROKE.IS.EUR	Simple mode	66	0.0935485	0.191621	0.627054	0.999754
PUFA	Polyunsaturated Fatty Acids	Fatty acids	MEGASTROKE.IS.EUR	Weighted mode	66	0.0562565	0.167805	0.738517	0.999754
PUFA	Polyunsaturated Fatty Acids	Fatty acids	MEGASTROKE.LVD.EUR	MR Egger	66	0.0855639	0.57218	0.881598	0.988348
PUFA	Polyunsaturated Fatty Acids	Fatty acids	MEGASTROKE.LVD.EUR	Weighted median	66	-0.0231624	0.194241	0.905081	0.988443
PUFA	Polyunsaturated Fatty Acids	Fatty acids	MEGASTROKE.LVD.EUR	Inverse variance weighted	66	0.181419	0.181083	0.316413	0.853303
PUFA	Polyunsaturated Fatty Acids	Fatty acids	MEGASTROKE.LVD.EUR	Simple mode	66	-0.322248	0.493304	0.515903	0.902201
PUFA	Polyunsaturated Fatty Acids	Fatty acids	MEGASTROKE.LVD.EUR	Weighted mode	66	-0.29751	0.463911	0.523578	0.904098
PUFA	Polyunsaturated Fatty Acids	Fatty acids	MEGASTROKE.SVD.EUR	MR Egger	66	-0.40656	0.535215	0.45027	0.985228
PUFA	Polyunsaturated Fatty Acids	Fatty acids	MEGASTROKE.SVD.EUR	Weighted median	66	0.145336	0.187339	0.437872	0.985228
PUFA	Polyunsaturated Fatty Acids	Fatty acids	MEGASTROKE.SVD.EUR	Inverse variance weighted	66	0.0858673	0.172726	0.619097	0.985228
PUFA	Polyunsaturated Fatty Acids	Fatty acids	MEGASTROKE.SVD.EUR	Simple mode	66	0.391489	0.443571	0.380713	0.985228
PUFA	Polyunsaturated Fatty Acids	Fatty acids	MEGASTROKE.SVD.EUR	Weighted mode	66	0.232904	0.400129	0.562531	0.985228
PUFA	Polyunsaturated Fatty Acids	Fatty acids	MEGASTROKE.CE.EUR	MR Egger	66	-0.216959	0.378331	0.568341	0.998394
PUFA	Polyunsaturated Fatty Acids	Fatty acids	MEGASTROKE.CE.EUR	Weighted median	66	-0.10987	0.147585	0.456604	0.998394
PUFA	Polyunsaturated Fatty Acids	Fatty acids	MEGASTROKE.CE.EUR	Inverse variance weighted	66	-0.0580748	0.119727	0.627634	0.998394
PUFA	Polyunsaturated Fatty Acids	Fatty acids	MEGASTROKE.CE.EUR	Simple mode	66	0.241982	0.365609	0.5104	0.998394
PUFA	Polyunsaturated Fatty Acids	Fatty acids	MEGASTROKE.CE.EUR	Weighted mode	66	0.190914	0.305378	0.534046	0.998394
PUFA_by_MUFA	Ratio of polyunsaturated fatty acids to monounsaturated fatty acids	Ratios	lacstroke	MR Egger	48	0.0917885	0.0391701	0.0234908	0.606816
PUFA_by_MUFA	Ratio of polyunsaturated fatty acids to monounsaturated fatty acids	Ratios	lacstroke	Weighted median	48	0.0163952	0.0212807	0.441048	0.997679
PUFA_by_MUFA	Ratio of polyunsaturated fatty acids to monounsaturated fatty acids	Ratios	lacstroke	Inverse variance weighted	48	-0.00531609	0.0155786	0.73292	0.997679
PUFA_by_MUFA	Ratio of polyunsaturated fatty acids to monounsaturated fatty acids	Ratios	lacstroke	Simple mode	48	0.0396809	0.0410759	0.33897	0.978888
PUFA_by_MUFA	Ratio of polyunsaturated fatty acids to monounsaturated fatty acids	Ratios	lacstroke	Weighted mode	48	0.0396809	0.0331279	0.236997	0.954931
PUFA_by_MUFA	Ratio of polyunsaturated fatty acids to monounsaturated fatty acids	Ratios	ukb_wmh	MR Egger	57	0.0313518	0.0252434	0.219514	0.998252
PUFA_by_MUFA	Ratio of polyunsaturated fatty acids to monounsaturated fatty acids	Ratios	ukb_wmh	Weighted median	57	0.00825476	0.0169752	0.626766	0.998252
PUFA_by_MUFA	Ratio of polyunsaturated fatty acids to monounsaturated fatty acids	Ratios	ukb_wmh	Inverse variance weighted	57	0.00785834	0.013181	0.551051	0.998252
PUFA_by_MUFA	Ratio of polyunsaturated fatty acids to monounsaturated fatty acids	Ratios	ukb_wmh	Simple mode	57	-0.0155913	0.0309235	0.616106	0.998252
PUFA_by_MUFA	Ratio of polyunsaturated fatty acids to monounsaturated fatty acids	Ratios	ukb_wmh	Weighted mode	57	0.00764166	0.0197139	0.699761	0.998252
PUFA_by_MUFA	Ratio of polyunsaturated fatty acids to monounsaturated fatty acids	Ratios	ukb_fa	MR Egger	65	-0.566926	0.419475	0.181364	0.876785
PUFA_by_MUFA	Ratio of polyunsaturated fatty acids to monounsaturated fatty acids	Ratios	ukb_fa	Weighted median	65	-0.0558094	0.22892	0.80739	0.973014
PUFA_by_MUFA	Ratio of polyunsaturated fatty acids to monounsaturated fatty acids	Ratios	ukb_fa	Inverse variance weighted	65	-0.040162	0.181477	0.824854	0.97498
PUFA_by_MUFA	Ratio of polyunsaturated fatty acids to monounsaturated fatty acids	Ratios	ukb_fa	Simple mode	65	0.267024	0.577217	0.645215	0.960438
PUFA_by_MUFA	Ratio of polyunsaturated fatty acids to monounsaturated fatty acids	Ratios	ukb_fa	Weighted mode	65	0.182647	0.48906	0.710036	0.963881
PUFA_by_MUFA	Ratio of polyunsaturated fatty acids to monounsaturated fatty acids	Ratios	ukb_md	MR Egger	65	0.163194	0.474542	0.732069	0.988391
PUFA_by_MUFA	Ratio of polyunsaturated fatty acids to monounsaturated fatty acids	Ratios	ukb_md	Weighted median	65	-0.18692	0.236974	0.430242	0.988391
PUFA_by_MUFA	Ratio of polyunsaturated fatty acids to monounsaturated fatty acids	Ratios	ukb_md	Inverse variance weighted	65	-0.166905	0.203203	0.411435	0.988391
PUFA_by_MUFA	Ratio of polyunsaturated fatty acids to monounsaturated fatty acids	Ratios	ukb_md	Simple mode	65	-0.0191013	0.507995	0.970123	0.993259
PUFA_by_MUFA	Ratio of polyunsaturated fatty acids to monounsaturated fatty acids	Ratios	ukb_md	Weighted mode	65	-0.107095	0.418291	0.79875	0.988391
PUFA_by_MUFA	Ratio of polyunsaturated fatty acids to monounsaturated fatty acids	Ratios	ukb_psmd	MR Egger	65	-0.116697	0.118807	0.329741	0.913206
PUFA_by_MUFA	Ratio of polyunsaturated fatty acids to monounsaturated fatty acids	Ratios	ukb_psmd	Weighted median	65	0.00585684	0.0600628	0.92232	0.975436
PUFA_by_MUFA	Ratio of polyunsaturated fatty acids to monounsaturated fatty acids	Ratios	ukb_psmd	Inverse variance weighted	65	0.0867571	0.0520536	0.0955761	0.913206
PUFA_by_MUFA	Ratio of polyunsaturated fatty acids to monounsaturated fatty acids	Ratios	ukb_psmd	Simple mode	65	-0.0768	0.141085	0.588089	0.913206
PUFA_by_MUFA	Ratio of polyunsaturated fatty acids to monounsaturated fatty acids	Ratios	ukb_psmd	Weighted mode	65	-0.115528	0.119329	0.336612	0.913206
PUFA_by_MUFA	Ratio of polyunsaturated fatty acids to monounsaturated fatty acids	Ratios	igap_ad	MR Egger	56	-0.430891	0.242805	0.081595	0.534662
PUFA_by_MUFA	Ratio of polyunsaturated fatty acids to monounsaturated fatty acids	Ratios	igap_ad	Weighted median	56	-0.130455	0.118181	0.269656	0.816103
PUFA_by_MUFA	Ratio of polyunsaturated fatty acids to monounsaturated fatty acids	Ratios	igap_ad	Inverse variance weighted	56	-0.00760928	0.102236	0.940669	0.991134
PUFA_by_MUFA	Ratio of polyunsaturated fatty acids to monounsaturated fatty acids	Ratios	igap_ad	Simple mode	56	-0.122235	0.240756	0.613685	0.976154
PUFA_by_MUFA	Ratio of polyunsaturated fatty acids to monounsaturated fatty acids	Ratios	igap_ad	Weighted mode	56	-0.183687	0.180828	0.314166	0.847946
PUFA_by_MUFA	Ratio of polyunsaturated fatty acids to monounsaturated fatty acids	Ratios	MEGASTROKE.AS.EUR	MR Egger	64	0.135222	0.143382	0.349297	0.892021
PUFA_by_MUFA	Ratio of polyunsaturated fatty acids to monounsaturated fatty acids	Ratios	MEGASTROKE.AS.EUR	Weighted median	64	-0.0754187	0.0730316	0.301751	0.864671
PUFA_by_MUFA	Ratio of polyunsaturated fatty acids to monounsaturated fatty acids	Ratios	MEGASTROKE.AS.EUR	Inverse variance weighted	64	-0.0342139	0.0578284	0.554088	0.930958
PUFA_by_MUFA	Ratio of polyunsaturated fatty acids to monounsaturated fatty acids	Ratios	MEGASTROKE.AS.EUR	Simple mode	64	-0.127292	0.14903	0.396268	0.911929
PUFA_by_MUFA	Ratio of polyunsaturated fatty acids to monounsaturated fatty acids	Ratios	MEGASTROKE.AS.EUR	Weighted mode	64	-0.0925383	0.129977	0.479118	0.916048
PUFA_by_MUFA	Ratio of polyunsaturated fatty acids to monounsaturated fatty acids	Ratios	MEGASTROKE.IS.EUR	MR Egger	64	0.122325	0.15102	0.421041	0.999754
PUFA_by_MUFA	Ratio of polyunsaturated fatty acids to monounsaturated fatty acids	Ratios	MEGASTROKE.IS.EUR	Weighted median	64	-0.0392267	0.0797817	0.622949	0.999754
PUFA_by_MUFA	Ratio of polyunsaturated fatty acids to monounsaturated fatty acids	Ratios	MEGASTROKE.IS.EUR	Inverse variance weighted	64	-0.0208153	0.0600419	0.728832	0.999754
PUFA_by_MUFA	Ratio of polyunsaturated fatty acids to monounsaturated fatty acids	Ratios	MEGASTROKE.IS.EUR	Simple mode	64	-0.0230442	0.168394	0.891588	0.999754
PUFA_by_MUFA	Ratio of polyunsaturated fatty acids to monounsaturated fatty acids	Ratios	MEGASTROKE.IS.EUR	Weighted mode	64	-0.0230442	0.145293	0.874487	0.999754
PUFA_by_MUFA	Ratio of polyunsaturated fatty acids to monounsaturated fatty acids	Ratios	MEGASTROKE.LVD.EUR	MR Egger	64	-0.0345995	0.351553	0.921917	0.991318
PUFA_by_MUFA	Ratio of polyunsaturated fatty acids to monounsaturated fatty acids	Ratios	MEGASTROKE.LVD.EUR	Weighted median	64	-0.0455209	0.199184	0.819229	0.973535
PUFA_by_MUFA	Ratio of polyunsaturated fatty acids to monounsaturated fatty acids	Ratios	MEGASTROKE.LVD.EUR	Inverse variance weighted	64	-0.0752236	0.138014	0.585724	0.9218
PUFA_by_MUFA	Ratio of polyunsaturated fatty acids to monounsaturated fatty acids	Ratios	MEGASTROKE.LVD.EUR	Simple mode	64	-0.179961	0.425012	0.673427	0.951923
PUFA_by_MUFA	Ratio of polyunsaturated fatty acids to monounsaturated fatty acids	Ratios	MEGASTROKE.LVD.EUR	Weighted mode	64	-0.0334598	0.367568	0.927757	0.991318
PUFA_by_MUFA	Ratio of polyunsaturated fatty acids to monounsaturated fatty acids	Ratios	MEGASTROKE.SVD.EUR	MR Egger	64	-0.253851	0.339351	0.457259	0.985228
PUFA_by_MUFA	Ratio of polyunsaturated fatty acids to monounsaturated fatty acids	Ratios	MEGASTROKE.SVD.EUR	Weighted median	64	-0.107164	0.17647	0.543675	0.985228
PUFA_by_MUFA	Ratio of polyunsaturated fatty acids to monounsaturated fatty acids	Ratios	MEGASTROKE.SVD.EUR	Inverse variance weighted	64	-0.14755	0.134416	0.27233	0.984242
PUFA_by_MUFA	Ratio of polyunsaturated fatty acids to monounsaturated fatty acids	Ratios	MEGASTROKE.SVD.EUR	Simple mode	64	-0.0895353	0.368576	0.808855	0.985228
PUFA_by_MUFA	Ratio of polyunsaturated fatty acids to monounsaturated fatty acids	Ratios	MEGASTROKE.SVD.EUR	Weighted mode	64	-0.0895353	0.298268	0.765025	0.985228
PUFA_by_MUFA	Ratio of polyunsaturated fatty acids to monounsaturated fatty acids	Ratios	MEGASTROKE.CE.EUR	MR Egger	64	-0.156811	0.257485	0.544744	0.998394
PUFA_by_MUFA	Ratio of polyunsaturated fatty acids to monounsaturated fatty acids	Ratios	MEGASTROKE.CE.EUR	Weighted median	64	0.0955888	0.144441	0.508111	0.998394
PUFA_by_MUFA	Ratio of polyunsaturated fatty acids to monounsaturated fatty acids	Ratios	MEGASTROKE.CE.EUR	Inverse variance weighted	64	-0.00750047	0.100746	0.940653	0.998394
PUFA_by_MUFA	Ratio of polyunsaturated fatty acids to monounsaturated fatty acids	Ratios	MEGASTROKE.CE.EUR	Simple mode	64	0.334409	0.330768	0.31588	0.998394
PUFA_by_MUFA	Ratio of polyunsaturated fatty acids to monounsaturated fatty acids	Ratios	MEGASTROKE.CE.EUR	Weighted mode	64	0.237599	0.269081	0.380593	0.998394
PUFA_pct	Ratio of polyunsaturated fatty acids to total fatty acids	Ratios	lacstroke	MR Egger	41	-0.0111817	0.048199	0.817759	0.997679
PUFA_pct	Ratio of polyunsaturated fatty acids to total fatty acids	Ratios	lacstroke	Weighted median	41	-0.0090294	0.0226345	0.689951	0.997679
PUFA_pct	Ratio of polyunsaturated fatty acids to total fatty acids	Ratios	lacstroke	Inverse variance weighted	41	-0.016173	0.0181476	0.372824	0.990107
PUFA_pct	Ratio of polyunsaturated fatty acids to total fatty acids	Ratios	lacstroke	Simple mode	41	-0.0135731	0.0608257	0.824557	0.997679
PUFA_pct	Ratio of polyunsaturated fatty acids to total fatty acids	Ratios	lacstroke	Weighted mode	41	-0.00225698	0.0568861	0.968549	0.998533
PUFA_pct	Ratio of polyunsaturated fatty acids to total fatty acids	Ratios	ukb_wmh	MR Egger	54	0.0256559	0.0273028	0.351726	0.998252
PUFA_pct	Ratio of polyunsaturated fatty acids to total fatty acids	Ratios	ukb_wmh	Weighted median	54	0.0149547	0.0178443	0.401995	0.998252
PUFA_pct	Ratio of polyunsaturated fatty acids to total fatty acids	Ratios	ukb_wmh	Inverse variance weighted	54	0.00361061	0.0140587	0.797315	0.998252
PUFA_pct	Ratio of polyunsaturated fatty acids to total fatty acids	Ratios	ukb_wmh	Simple mode	54	-0.0202834	0.031567	0.523285	0.998252
PUFA_pct	Ratio of polyunsaturated fatty acids to total fatty acids	Ratios	ukb_wmh	Weighted mode	54	0.0183017	0.0186211	0.330149	0.998252
PUFA_pct	Ratio of polyunsaturated fatty acids to total fatty acids	Ratios	ukb_fa	MR Egger	59	-0.663424	0.446497	0.142831	0.876785
PUFA_pct	Ratio of polyunsaturated fatty acids to total fatty acids	Ratios	ukb_fa	Weighted median	59	-0.291752	0.232327	0.209195	0.889677
PUFA_pct	Ratio of polyunsaturated fatty acids to total fatty acids	Ratios	ukb_fa	Inverse variance weighted	59	-0.195344	0.185634	0.292656	0.903689
PUFA_pct	Ratio of polyunsaturated fatty acids to total fatty acids	Ratios	ukb_fa	Simple mode	59	-0.511509	0.50302	0.313435	0.903689
PUFA_pct	Ratio of polyunsaturated fatty acids to total fatty acids	Ratios	ukb_fa	Weighted mode	59	-0.47002	0.37951	0.220523	0.889677
PUFA_pct	Ratio of polyunsaturated fatty acids to total fatty acids	Ratios	ukb_md	MR Egger	59	-0.133138	0.525018	0.800726	0.988391
PUFA_pct	Ratio of polyunsaturated fatty acids to total fatty acids	Ratios	ukb_md	Weighted median	59	0.160234	0.233898	0.493306	0.988391
PUFA_pct	Ratio of polyunsaturated fatty acids to total fatty acids	Ratios	ukb_md	Inverse variance weighted	59	0.044655	0.216063	0.836263	0.988391
PUFA_pct	Ratio of polyunsaturated fatty acids to total fatty acids	Ratios	ukb_md	Simple mode	59	0.493278	0.469208	0.297481	0.988391
PUFA_pct	Ratio of polyunsaturated fatty acids to total fatty acids	Ratios	ukb_md	Weighted mode	59	0.275898	0.366643	0.454795	0.988391
PUFA_pct	Ratio of polyunsaturated fatty acids to total fatty acids	Ratios	ukb_psmd	MR Egger	59	-0.185087	0.112745	0.106172	0.913206
PUFA_pct	Ratio of polyunsaturated fatty acids to total fatty acids	Ratios	ukb_psmd	Weighted median	59	-0.0629411	0.0606799	0.299613	0.913206
PUFA_pct	Ratio of polyunsaturated fatty acids to total fatty acids	Ratios	ukb_psmd	Inverse variance weighted	59	-0.00576185	0.0474682	0.903387	0.975436
PUFA_pct	Ratio of polyunsaturated fatty acids to total fatty acids	Ratios	ukb_psmd	Simple mode	59	-0.133108	0.148387	0.373407	0.913206
PUFA_pct	Ratio of polyunsaturated fatty acids to total fatty acids	Ratios	ukb_psmd	Weighted mode	59	-0.113472	0.11861	0.342698	0.913206
PUFA_pct	Ratio of polyunsaturated fatty acids to total fatty acids	Ratios	igap_ad	MR Egger	53	0.747889	0.349046	0.0369348	0.340621
PUFA_pct	Ratio of polyunsaturated fatty acids to total fatty acids	Ratios	igap_ad	Weighted median	53	0.12509	0.124585	0.315355	0.847946
PUFA_pct	Ratio of polyunsaturated fatty acids to total fatty acids	Ratios	igap_ad	Inverse variance weighted	53	0.239838	0.148387	0.10603	0.605708
PUFA_pct	Ratio of polyunsaturated fatty acids to total fatty acids	Ratios	igap_ad	Simple mode	53	0.042104	0.270777	0.877035	0.98451
PUFA_pct	Ratio of polyunsaturated fatty acids to total fatty acids	Ratios	igap_ad	Weighted mode	53	0.331819	0.202856	0.107935	0.610032
PUFA_pct	Ratio of polyunsaturated fatty acids to total fatty acids	Ratios	MEGASTROKE.AS.EUR	MR Egger	57	0.0361155	0.122903	0.769975	0.977185
PUFA_pct	Ratio of polyunsaturated fatty acids to total fatty acids	Ratios	MEGASTROKE.AS.EUR	Weighted median	57	-0.0568433	0.0759032	0.453922	0.916048
PUFA_pct	Ratio of polyunsaturated fatty acids to total fatty acids	Ratios	MEGASTROKE.AS.EUR	Inverse variance weighted	57	-0.00646771	0.0508274	0.898744	0.998062
PUFA_pct	Ratio of polyunsaturated fatty acids to total fatty acids	Ratios	MEGASTROKE.AS.EUR	Simple mode	57	-0.176674	0.163162	0.283533	0.864671
PUFA_pct	Ratio of polyunsaturated fatty acids to total fatty acids	Ratios	MEGASTROKE.AS.EUR	Weighted mode	57	-0.170888	0.161239	0.293765	0.864671
PUFA_pct	Ratio of polyunsaturated fatty acids to total fatty acids	Ratios	MEGASTROKE.IS.EUR	MR Egger	57	0.0988584	0.133113	0.460845	0.999754
PUFA_pct	Ratio of polyunsaturated fatty acids to total fatty acids	Ratios	MEGASTROKE.IS.EUR	Weighted median	57	-0.0200312	0.077581	0.796255	0.999754
PUFA_pct	Ratio of polyunsaturated fatty acids to total fatty acids	Ratios	MEGASTROKE.IS.EUR	Inverse variance weighted	57	-0.0119108	0.0549302	0.828337	0.999754
PUFA_pct	Ratio of polyunsaturated fatty acids to total fatty acids	Ratios	MEGASTROKE.IS.EUR	Simple mode	57	-0.0313578	0.175448	0.858795	0.999754
PUFA_pct	Ratio of polyunsaturated fatty acids to total fatty acids	Ratios	MEGASTROKE.IS.EUR	Weighted mode	57	-0.0644793	0.168256	0.703007	0.999754
PUFA_pct	Ratio of polyunsaturated fatty acids to total fatty acids	Ratios	MEGASTROKE.LVD.EUR	MR Egger	57	-0.102581	0.401113	0.799105	0.969143
PUFA_pct	Ratio of polyunsaturated fatty acids to total fatty acids	Ratios	MEGASTROKE.LVD.EUR	Weighted median	57	-0.208993	0.218892	0.339691	0.853303
PUFA_pct	Ratio of polyunsaturated fatty acids to total fatty acids	Ratios	MEGASTROKE.LVD.EUR	Inverse variance weighted	57	-0.0679662	0.15928	0.669591	0.951923
PUFA_pct	Ratio of polyunsaturated fatty acids to total fatty acids	Ratios	MEGASTROKE.LVD.EUR	Simple mode	57	-0.0552601	0.522714	0.916184	0.991318
PUFA_pct	Ratio of polyunsaturated fatty acids to total fatty acids	Ratios	MEGASTROKE.LVD.EUR	Weighted mode	57	-0.0897125	0.407571	0.826582	0.975445
PUFA_pct	Ratio of polyunsaturated fatty acids to total fatty acids	Ratios	MEGASTROKE.SVD.EUR	MR Egger	57	-0.0263999	0.339425	0.938287	0.991347
PUFA_pct	Ratio of polyunsaturated fatty acids to total fatty acids	Ratios	MEGASTROKE.SVD.EUR	Weighted median	57	0.0806046	0.190134	0.671612	0.985228
PUFA_pct	Ratio of polyunsaturated fatty acids to total fatty acids	Ratios	MEGASTROKE.SVD.EUR	Inverse variance weighted	57	-0.122115	0.137734	0.375292	0.985228
PUFA_pct	Ratio of polyunsaturated fatty acids to total fatty acids	Ratios	MEGASTROKE.SVD.EUR	Simple mode	57	0.202911	0.4461	0.650972	0.985228
PUFA_pct	Ratio of polyunsaturated fatty acids to total fatty acids	Ratios	MEGASTROKE.SVD.EUR	Weighted mode	57	0.239557	0.358882	0.507189	0.985228
PUFA_pct	Ratio of polyunsaturated fatty acids to total fatty acids	Ratios	MEGASTROKE.CE.EUR	MR Egger	57	0.276855	0.273937	0.316608	0.998394
PUFA_pct	Ratio of polyunsaturated fatty acids to total fatty acids	Ratios	MEGASTROKE.CE.EUR	Weighted median	57	0.10223	0.157	0.514952	0.998394
PUFA_pct	Ratio of polyunsaturated fatty acids to total fatty acids	Ratios	MEGASTROKE.CE.EUR	Inverse variance weighted	57	0.0344524	0.110158	0.754467	0.998394
PUFA_pct	Ratio of polyunsaturated fatty acids to total fatty acids	Ratios	MEGASTROKE.CE.EUR	Simple mode	57	0.0940974	0.360389	0.794973	0.998394
PUFA_pct	Ratio of polyunsaturated fatty acids to total fatty acids	Ratios	MEGASTROKE.CE.EUR	Weighted mode	57	0.0696546	0.296135	0.814902	0.998394
Phe	Phenylalanine	Amino acids	lacstroke	MR Egger	6	0.165198	0.298955	0.609973	0.997679
Phe	Phenylalanine	Amino acids	lacstroke	Weighted median	6	0.0887519	0.0541618	0.101288	0.906907
Phe	Phenylalanine	Amino acids	lacstroke	Inverse variance weighted	6	0.05232	0.059854	0.382049	0.997172
Phe	Phenylalanine	Amino acids	lacstroke	Simple mode	6	0.103393	0.0787933	0.246458	0.954931
Phe	Phenylalanine	Amino acids	lacstroke	Weighted mode	6	0.101638	0.0775181	0.246789	0.954931
Phe	Phenylalanine	Amino acids	ukb_wmh	MR Egger	7	-0.0126869	0.0766023	0.874944	0.998252
Phe	Phenylalanine	Amino acids	ukb_wmh	Weighted median	7	-0.00681904	0.0420217	0.87109	0.998252
Phe	Phenylalanine	Amino acids	ukb_wmh	Inverse variance weighted	7	0.000851427	0.0360075	0.981135	0.999266
Phe	Phenylalanine	Amino acids	ukb_wmh	Simple mode	7	-0.0604563	0.0749532	0.450683	0.998252
Phe	Phenylalanine	Amino acids	ukb_wmh	Weighted mode	7	-0.0173613	0.043905	0.706203	0.998252
Phe	Phenylalanine	Amino acids	ukb_fa	MR Egger	12	1.40333	1.10766	0.23389	0.889677
Phe	Phenylalanine	Amino acids	ukb_fa	Weighted median	12	0.221732	0.450194	0.622349	0.955897
Phe	Phenylalanine	Amino acids	ukb_fa	Inverse variance weighted	12	0.230449	0.34315	0.501858	0.942402
Phe	Phenylalanine	Amino acids	ukb_fa	Simple mode	12	0.114729	0.711864	0.874884	0.98096
Phe	Phenylalanine	Amino acids	ukb_fa	Weighted mode	12	0.506502	0.588834	0.408048	0.91535
Phe	Phenylalanine	Amino acids	ukb_md	MR Egger	12	-0.492716	1.3697	0.726532	0.988391
Phe	Phenylalanine	Amino acids	ukb_md	Weighted median	12	-0.688848	0.482681	0.153543	0.988391
Phe	Phenylalanine	Amino acids	ukb_md	Inverse variance weighted	12	-0.331083	0.400812	0.408787	0.988391
Phe	Phenylalanine	Amino acids	ukb_md	Simple mode	12	-0.384635	0.799711	0.639964	0.988391
Phe	Phenylalanine	Amino acids	ukb_md	Weighted mode	12	-0.921769	0.664263	0.192709	0.988391
Phe	Phenylalanine	Amino acids	ukb_psmd	MR Egger	12	-0.41104	0.392194	0.319284	0.913206
Phe	Phenylalanine	Amino acids	ukb_psmd	Weighted median	12	-0.157749	0.131918	0.23177	0.913206
Phe	Phenylalanine	Amino acids	ukb_psmd	Inverse variance weighted	12	-0.0995623	0.118295	0.399987	0.913206
Phe	Phenylalanine	Amino acids	ukb_psmd	Simple mode	12	0.00808233	0.217192	0.970982	0.988449
Phe	Phenylalanine	Amino acids	ukb_psmd	Weighted mode	12	-0.152644	0.174384	0.400102	0.913206
Phe	Phenylalanine	Amino acids	igap_ad	MR Egger	8	0.494361	0.544925	0.399265	0.872078
Phe	Phenylalanine	Amino acids	igap_ad	Weighted median	8	0.275144	0.265916	0.300808	0.843432
Phe	Phenylalanine	Amino acids	igap_ad	Inverse variance weighted	8	0.275895	0.21978	0.20936	0.771165
Phe	Phenylalanine	Amino acids	igap_ad	Simple mode	8	0.125631	0.452747	0.789423	0.983235
Phe	Phenylalanine	Amino acids	igap_ad	Weighted mode	8	0.186861	0.421299	0.670763	0.983235
Phe	Phenylalanine	Amino acids	MEGASTROKE.AS.EUR	MR Egger	12	-0.416277	0.556755	0.471867	0.916048
Phe	Phenylalanine	Amino acids	MEGASTROKE.AS.EUR	Weighted median	12	-0.0873407	0.164199	0.59478	0.94271
Phe	Phenylalanine	Amino acids	MEGASTROKE.AS.EUR	Inverse variance weighted	12	-0.132563	0.144102	0.357611	0.893498
Phe	Phenylalanine	Amino acids	MEGASTROKE.AS.EUR	Simple mode	12	-0.053614	0.321098	0.870423	0.989505
Phe	Phenylalanine	Amino acids	MEGASTROKE.AS.EUR	Weighted mode	12	-0.0152588	0.223267	0.946739	0.998062
Phe	Phenylalanine	Amino acids	MEGASTROKE.IS.EUR	MR Egger	12	-0.443756	0.574632	0.457832	0.999754
Phe	Phenylalanine	Amino acids	MEGASTROKE.IS.EUR	Weighted median	12	-0.101179	0.17198	0.556319	0.999754
Phe	Phenylalanine	Amino acids	MEGASTROKE.IS.EUR	Inverse variance weighted	12	-0.190042	0.148716	0.201292	0.830771
Phe	Phenylalanine	Amino acids	MEGASTROKE.IS.EUR	Simple mode	12	-0.492849	0.335298	0.169608	0.800108
Phe	Phenylalanine	Amino acids	MEGASTROKE.IS.EUR	Weighted mode	12	-0.0563842	0.216271	0.799132	0.999754
Phe	Phenylalanine	Amino acids	MEGASTROKE.LVD.EUR	MR Egger	12	0.0757547	1.07588	0.945254	0.992277
Phe	Phenylalanine	Amino acids	MEGASTROKE.LVD.EUR	Weighted median	12	-0.326088	0.390605	0.403814	0.877832
Phe	Phenylalanine	Amino acids	MEGASTROKE.LVD.EUR	Inverse variance weighted	12	-0.0111146	0.290564	0.969487	0.993597
Phe	Phenylalanine	Amino acids	MEGASTROKE.LVD.EUR	Simple mode	12	-0.415959	0.549843	0.465241	0.88344
Phe	Phenylalanine	Amino acids	MEGASTROKE.LVD.EUR	Weighted mode	12	-0.406471	0.485902	0.420659	0.877832
Phe	Phenylalanine	Amino acids	MEGASTROKE.SVD.EUR	MR Egger	12	0.410327	0.984939	0.685771	0.985228
Phe	Phenylalanine	Amino acids	MEGASTROKE.SVD.EUR	Weighted median	12	-0.573368	0.380757	0.132103	0.874282
Phe	Phenylalanine	Amino acids	MEGASTROKE.SVD.EUR	Inverse variance weighted	12	-0.404853	0.269203	0.13261	0.874282
Phe	Phenylalanine	Amino acids	MEGASTROKE.SVD.EUR	Simple mode	12	-0.39582	0.565494	0.498492	0.985228
Phe	Phenylalanine	Amino acids	MEGASTROKE.SVD.EUR	Weighted mode	12	-0.618503	0.487581	0.230803	0.984242
Phe	Phenylalanine	Amino acids	MEGASTROKE.CE.EUR	MR Egger	12	-0.507524	0.884621	0.578832	0.998394
Phe	Phenylalanine	Amino acids	MEGASTROKE.CE.EUR	Weighted median	12	-0.607441	0.319677	0.0574105	0.998394
Phe	Phenylalanine	Amino acids	MEGASTROKE.CE.EUR	Inverse variance weighted	12	-0.356046	0.226036	0.115217	0.998394
Phe	Phenylalanine	Amino acids	MEGASTROKE.CE.EUR	Simple mode	12	-0.982145	0.521033	0.0861074	0.998394
Phe	Phenylalanine	Amino acids	MEGASTROKE.CE.EUR	Weighted mode	12	-0.938567	0.628281	0.163331	0.998394
Phosphatidylc	Phosphatidylcholines	Other lipids	lacstroke	MR Egger	60	-0.0193193	0.0235644	0.415657	0.997679
Phosphatidylc	Phosphatidylcholines	Other lipids	lacstroke	Weighted median	60	-0.0066017	0.0170456	0.698538	0.997679
Phosphatidylc	Phosphatidylcholines	Other lipids	lacstroke	Inverse variance weighted	60	-0.0081212	0.0111357	0.465822	0.997679
Phosphatidylc	Phosphatidylcholines	Other lipids	lacstroke	Simple mode	60	0.00797202	0.0354367	0.822784	0.997679
Phosphatidylc	Phosphatidylcholines	Other lipids	lacstroke	Weighted mode	60	-0.00490681	0.0238325	0.837588	0.997679
Phosphatidylc	Phosphatidylcholines	Other lipids	ukb_wmh	MR Egger	66	-0.000649186	0.0140319	0.963243	0.999266
Phosphatidylc	Phosphatidylcholines	Other lipids	ukb_wmh	Weighted median	66	0.00421307	0.0123759	0.733537	0.998252
Phosphatidylc	Phosphatidylcholines	Other lipids	ukb_wmh	Inverse variance weighted	66	0.00497698	0.00951954	0.601101	0.998252
Phosphatidylc	Phosphatidylcholines	Other lipids	ukb_wmh	Simple mode	66	-0.0151641	0.0282466	0.593205	0.998252
Phosphatidylc	Phosphatidylcholines	Other lipids	ukb_wmh	Weighted mode	66	-0.0012346	0.0112144	0.912677	0.999266
Phosphatidylc	Phosphatidylcholines	Other lipids	ukb_fa	MR Egger	72	0.16205	0.362162	0.655929	0.960438
Phosphatidylc	Phosphatidylcholines	Other lipids	ukb_fa	Weighted median	72	-0.0779602	0.205395	0.70427	0.963881
Phosphatidylc	Phosphatidylcholines	Other lipids	ukb_fa	Inverse variance weighted	72	-0.106898	0.167985	0.524546	0.955225
Phosphatidylc	Phosphatidylcholines	Other lipids	ukb_fa	Simple mode	72	0.159628	0.424122	0.707762	0.963881
Phosphatidylc	Phosphatidylcholines	Other lipids	ukb_fa	Weighted mode	72	-0.085984	0.294867	0.771441	0.963881
Phosphatidylc	Phosphatidylcholines	Other lipids	ukb_md	MR Egger	72	-0.162299	0.381921	0.672173	0.988391
Phosphatidylc	Phosphatidylcholines	Other lipids	ukb_md	Weighted median	72	0.0601005	0.214289	0.779122	0.988391
Phosphatidylc	Phosphatidylcholines	Other lipids	ukb_md	Inverse variance weighted	72	-0.0437462	0.176394	0.804132	0.988391
Phosphatidylc	Phosphatidylcholines	Other lipids	ukb_md	Simple mode	72	0.128498	0.408604	0.754078	0.988391
Phosphatidylc	Phosphatidylcholines	Other lipids	ukb_md	Weighted mode	72	0.0362713	0.30805	0.906602	0.988391
Phosphatidylc	Phosphatidylcholines	Other lipids	ukb_psmd	MR Egger	72	-0.0569958	0.0986019	0.565092	0.913206
Phosphatidylc	Phosphatidylcholines	Other lipids	ukb_psmd	Weighted median	72	0.00217512	0.056613	0.969352	0.988449
Phosphatidylc	Phosphatidylcholines	Other lipids	ukb_psmd	Inverse variance weighted	72	0.00173628	0.0456935	0.969689	0.988449
Phosphatidylc	Phosphatidylcholines	Other lipids	ukb_psmd	Simple mode	72	0.0521454	0.106592	0.626203	0.913206
Phosphatidylc	Phosphatidylcholines	Other lipids	ukb_psmd	Weighted mode	72	0.0150388	0.0693791	0.829015	0.953903
Phosphatidylc	Phosphatidylcholines	Other lipids	igap_ad	MR Egger	65	0.383061	0.293816	0.197066	0.757242
Phosphatidylc	Phosphatidylcholines	Other lipids	igap_ad	Weighted median	65	0.0265631	0.0996361	0.789776	0.983235
Phosphatidylc	Phosphatidylcholines	Other lipids	igap_ad	Inverse variance weighted	65	0.25787	0.131463	0.0498164	0.41769
Phosphatidylc	Phosphatidylcholines	Other lipids	igap_ad	Simple mode	65	0.0489318	0.193398	0.801071	0.983235
Phosphatidylc	Phosphatidylcholines	Other lipids	igap_ad	Weighted mode	65	0.0279585	0.143408	0.846044	0.98451
Phosphatidylc	Phosphatidylcholines	Other lipids	MEGASTROKE.AS.EUR	MR Egger	67	-0.0221064	0.12322	0.858178	0.983823
Phosphatidylc	Phosphatidylcholines	Other lipids	MEGASTROKE.AS.EUR	Weighted median	67	-0.00240254	0.0664191	0.971145	0.998062
Phosphatidylc	Phosphatidylcholines	Other lipids	MEGASTROKE.AS.EUR	Inverse variance weighted	67	0.0815316	0.0546071	0.135422	0.796497
Phosphatidylc	Phosphatidylcholines	Other lipids	MEGASTROKE.AS.EUR	Simple mode	67	0.0153614	0.143618	0.915145	0.998062
Phosphatidylc	Phosphatidylcholines	Other lipids	MEGASTROKE.AS.EUR	Weighted mode	67	-0.000495685	0.0818571	0.995187	0.998062
Phosphatidylc	Phosphatidylcholines	Other lipids	MEGASTROKE.IS.EUR	MR Egger	67	-0.077734	0.139939	0.58047	0.999754
Phosphatidylc	Phosphatidylcholines	Other lipids	MEGASTROKE.IS.EUR	Weighted median	67	0.0281581	0.0707132	0.690481	0.999754
Phosphatidylc	Phosphatidylcholines	Other lipids	MEGASTROKE.IS.EUR	Inverse variance weighted	67	0.0833426	0.0625744	0.182895	0.804004
Phosphatidylc	Phosphatidylcholines	Other lipids	MEGASTROKE.IS.EUR	Simple mode	67	-0.0583646	0.137413	0.672409	0.999754
Phosphatidylc	Phosphatidylcholines	Other lipids	MEGASTROKE.IS.EUR	Weighted mode	67	-0.0117389	0.0862449	0.892148	0.999754
Phosphatidylc	Phosphatidylcholines	Other lipids	MEGASTROKE.LVD.EUR	MR Egger	67	-0.143921	0.315013	0.649285	0.942927
Phosphatidylc	Phosphatidylcholines	Other lipids	MEGASTROKE.LVD.EUR	Weighted median	67	0.133821	0.186755	0.473646	0.884364
Phosphatidylc	Phosphatidylcholines	Other lipids	MEGASTROKE.LVD.EUR	Inverse variance weighted	67	0.0106056	0.138368	0.938903	0.991318
Phosphatidylc	Phosphatidylcholines	Other lipids	MEGASTROKE.LVD.EUR	Simple mode	67	0.160362	0.454736	0.725475	0.959279
Phosphatidylc	Phosphatidylcholines	Other lipids	MEGASTROKE.LVD.EUR	Weighted mode	67	0.123346	0.325066	0.705571	0.957381
Phosphatidylc	Phosphatidylcholines	Other lipids	MEGASTROKE.SVD.EUR	MR Egger	67	-0.153042	0.268166	0.570171	0.985228
Phosphatidylc	Phosphatidylcholines	Other lipids	MEGASTROKE.SVD.EUR	Weighted median	67	0.144569	0.172203	0.401174	0.985228
Phosphatidylc	Phosphatidylcholines	Other lipids	MEGASTROKE.SVD.EUR	Inverse variance weighted	67	0.0814713	0.117329	0.487442	0.985228
Phosphatidylc	Phosphatidylcholines	Other lipids	MEGASTROKE.SVD.EUR	Simple mode	67	0.178053	0.425255	0.676796	0.985228
Phosphatidylc	Phosphatidylcholines	Other lipids	MEGASTROKE.SVD.EUR	Weighted mode	67	0.107799	0.272267	0.693432	0.985228
Phosphatidylc	Phosphatidylcholines	Other lipids	MEGASTROKE.CE.EUR	MR Egger	67	-0.185089	0.217314	0.397501	0.998394
Phosphatidylc	Phosphatidylcholines	Other lipids	MEGASTROKE.CE.EUR	Weighted median	67	-0.056421	0.133693	0.673011	0.998394
Phosphatidylc	Phosphatidylcholines	Other lipids	MEGASTROKE.CE.EUR	Inverse variance weighted	67	0.0480809	0.0947094	0.611686	0.998394
Phosphatidylc	Phosphatidylcholines	Other lipids	MEGASTROKE.CE.EUR	Simple mode	67	-0.0791065	0.250546	0.753199	0.998394
Phosphatidylc	Phosphatidylcholines	Other lipids	MEGASTROKE.CE.EUR	Weighted mode	67	-0.0937158	0.181788	0.607911	0.998394
Phosphoglyc	Phosphoglycerides	Other lipids	lacstroke	MR Egger	52	-0.00405935	0.0281652	0.88598	0.997679
Phosphoglyc	Phosphoglycerides	Other lipids	lacstroke	Weighted median	52	0.00295607	0.019672	0.880553	0.997679
Phosphoglyc	Phosphoglycerides	Other lipids	lacstroke	Inverse variance weighted	52	-0.0191051	0.0138728	0.168462	0.954931
Phosphoglyc	Phosphoglycerides	Other lipids	lacstroke	Simple mode	52	0.0043657	0.0375399	0.907875	0.997679
Phosphoglyc	Phosphoglycerides	Other lipids	lacstroke	Weighted mode	52	0.000965113	0.0205089	0.962651	0.998533
Phosphoglyc	Phosphoglycerides	Other lipids	ukb_wmh	MR Egger	61	0.0149722	0.0235717	0.52777	0.998252
Phosphoglyc	Phosphoglycerides	Other lipids	ukb_wmh	Weighted median	61	0.00637206	0.0158325	0.687339	0.998252
Phosphoglyc	Phosphoglycerides	Other lipids	ukb_wmh	Inverse variance weighted	61	9.79967e-05	0.0134563	0.994189	0.999513
Phosphoglyc	Phosphoglycerides	Other lipids	ukb_wmh	Simple mode	61	-0.0303582	0.0242959	0.216328	0.998252
Phosphoglyc	Phosphoglycerides	Other lipids	ukb_wmh	Weighted mode	61	-0.00208666	0.0134648	0.877364	0.998252
Phosphoglyc	Phosphoglycerides	Other lipids	ukb_fa	MR Egger	72	0.00383863	0.323999	0.990581	0.997689
Phosphoglyc	Phosphoglycerides	Other lipids	ukb_fa	Weighted median	72	-0.0201012	0.219689	0.927096	0.989814
Phosphoglyc	Phosphoglycerides	Other lipids	ukb_fa	Inverse variance weighted	72	-0.0655644	0.163263	0.687988	0.963881
Phosphoglyc	Phosphoglycerides	Other lipids	ukb_fa	Simple mode	72	0.0212472	0.465571	0.963728	0.991604
Phosphoglyc	Phosphoglycerides	Other lipids	ukb_fa	Weighted mode	72	-0.0426992	0.257283	0.868659	0.98096
Phosphoglyc	Phosphoglycerides	Other lipids	ukb_md	MR Egger	72	0.147355	0.306824	0.632542	0.988391
Phosphoglyc	Phosphoglycerides	Other lipids	ukb_md	Weighted median	72	0.286862	0.229593	0.211504	0.988391
Phosphoglyc	Phosphoglycerides	Other lipids	ukb_md	Inverse variance weighted	72	0.118296	0.154564	0.444061	0.988391
Phosphoglyc	Phosphoglycerides	Other lipids	ukb_md	Simple mode	72	0.190038	0.465571	0.684368	0.988391
Phosphoglyc	Phosphoglycerides	Other lipids	ukb_md	Weighted mode	72	0.291958	0.245035	0.237427	0.988391
Phosphoglyc	Phosphoglycerides	Other lipids	ukb_psmd	MR Egger	73	0.0111405	0.0834195	0.894138	0.975436
Phosphoglyc	Phosphoglycerides	Other lipids	ukb_psmd	Weighted median	73	-0.00488147	0.0649865	0.940123	0.981458
Phosphoglyc	Phosphoglycerides	Other lipids	ukb_psmd	Inverse variance weighted	73	-0.0247985	0.0418675	0.553644	0.913206
Phosphoglyc	Phosphoglycerides	Other lipids	ukb_psmd	Simple mode	73	0.0632374	0.117029	0.590619	0.913206
Phosphoglyc	Phosphoglycerides	Other lipids	ukb_psmd	Weighted mode	73	0.00934413	0.0664859	0.888623	0.973273
Phosphoglyc	Phosphoglycerides	Other lipids	igap_ad	MR Egger	59	0.0787162	0.242231	0.746398	0.983235
Phosphoglyc	Phosphoglycerides	Other lipids	igap_ad	Weighted median	59	-0.0407263	0.129749	0.753608	0.983235
Phosphoglyc	Phosphoglycerides	Other lipids	igap_ad	Inverse variance weighted	59	0.0555225	0.120719	0.645565	0.98315
Phosphoglyc	Phosphoglycerides	Other lipids	igap_ad	Simple mode	59	0.0279626	0.233308	0.905014	0.990745
Phosphoglyc	Phosphoglycerides	Other lipids	igap_ad	Weighted mode	59	-0.0229335	0.124136	0.854074	0.98451
Phosphoglyc	Phosphoglycerides	Other lipids	MEGASTROKE.AS.EUR	MR Egger	68	0.00793553	0.127668	0.950625	0.998062
Phosphoglyc	Phosphoglycerides	Other lipids	MEGASTROKE.AS.EUR	Weighted median	68	-0.00802622	0.0797404	0.919825	0.998062
Phosphoglyc	Phosphoglycerides	Other lipids	MEGASTROKE.AS.EUR	Inverse variance weighted	68	0.0176601	0.0641	0.782926	0.977844
Phosphoglyc	Phosphoglycerides	Other lipids	MEGASTROKE.AS.EUR	Simple mode	68	-0.0114658	0.146793	0.937975	0.998062
Phosphoglyc	Phosphoglycerides	Other lipids	MEGASTROKE.AS.EUR	Weighted mode	68	-0.0222707	0.0833457	0.790129	0.977844
Phosphoglyc	Phosphoglycerides	Other lipids	MEGASTROKE.IS.EUR	MR Egger	68	0.0698207	0.151811	0.647086	0.999754
Phosphoglyc	Phosphoglycerides	Other lipids	MEGASTROKE.IS.EUR	Weighted median	68	0.0195375	0.0843741	0.816882	0.999754
Phosphoglyc	Phosphoglycerides	Other lipids	MEGASTROKE.IS.EUR	Inverse variance weighted	68	0.0450013	0.075001	0.5485	0.999754
Phosphoglyc	Phosphoglycerides	Other lipids	MEGASTROKE.IS.EUR	Simple mode	68	0.000142392	0.166175	0.999319	0.999754
Phosphoglyc	Phosphoglycerides	Other lipids	MEGASTROKE.IS.EUR	Weighted mode	68	0.0133801	0.0924705	0.885386	0.999754
Phosphoglyc	Phosphoglycerides	Other lipids	MEGASTROKE.LVD.EUR	MR Egger	68	-0.123509	0.332044	0.711111	0.959191
Phosphoglyc	Phosphoglycerides	Other lipids	MEGASTROKE.LVD.EUR	Weighted median	68	-0.15962	0.211479	0.450381	0.877832
Phosphoglyc	Phosphoglycerides	Other lipids	MEGASTROKE.LVD.EUR	Inverse variance weighted	68	-0.0206838	0.164327	0.899835	0.988348
Phosphoglyc	Phosphoglycerides	Other lipids	MEGASTROKE.LVD.EUR	Simple mode	68	0.117977	0.414353	0.776732	0.969143
Phosphoglyc	Phosphoglycerides	Other lipids	MEGASTROKE.LVD.EUR	Weighted mode	68	-0.0568911	0.216959	0.793955	0.969143
Phosphoglyc	Phosphoglycerides	Other lipids	MEGASTROKE.SVD.EUR	MR Egger	68	0.102001	0.26188	0.698166	0.985228
Phosphoglyc	Phosphoglycerides	Other lipids	MEGASTROKE.SVD.EUR	Weighted median	68	0.0640072	0.197293	0.745614	0.985228
Phosphoglyc	Phosphoglycerides	Other lipids	MEGASTROKE.SVD.EUR	Inverse variance weighted	68	0.0717599	0.130266	0.581722	0.985228
Phosphoglyc	Phosphoglycerides	Other lipids	MEGASTROKE.SVD.EUR	Simple mode	68	0.114571	0.40521	0.778244	0.985228
Phosphoglyc	Phosphoglycerides	Other lipids	MEGASTROKE.SVD.EUR	Weighted mode	68	0.0595326	0.202254	0.769404	0.985228
Phosphoglyc	Phosphoglycerides	Other lipids	MEGASTROKE.CE.EUR	MR Egger	68	0.210724	0.214176	0.328767	0.998394
Phosphoglyc	Phosphoglycerides	Other lipids	MEGASTROKE.CE.EUR	Weighted median	68	0.167648	0.140989	0.234405	0.998394
Phosphoglyc	Phosphoglycerides	Other lipids	MEGASTROKE.CE.EUR	Inverse variance weighted	68	0.0691839	0.106646	0.516517	0.998394
Phosphoglyc	Phosphoglycerides	Other lipids	MEGASTROKE.CE.EUR	Simple mode	68	0.114793	0.328085	0.727521	0.998394
Phosphoglyc	Phosphoglycerides	Other lipids	MEGASTROKE.CE.EUR	Weighted mode	68	0.177946	0.169718	0.298184	0.998394
Pyruvate	Pyruvate	Glycolysis related metabolites	lacstroke	MR Egger	18	-0.10492	0.0791249	0.203456	0.954931
Pyruvate	Pyruvate	Glycolysis related metabolites	lacstroke	Weighted median	18	0.0181657	0.0324899	0.57608	0.997679
Pyruvate	Pyruvate	Glycolysis related metabolites	lacstroke	Inverse variance weighted	18	0.0123233	0.0247557	0.618627	0.997679
Pyruvate	Pyruvate	Glycolysis related metabolites	lacstroke	Simple mode	18	0.0509423	0.0708993	0.482199	0.997679
Pyruvate	Pyruvate	Glycolysis related metabolites	lacstroke	Weighted mode	18	0.0120042	0.0676333	0.861222	0.997679
Pyruvate	Pyruvate	Glycolysis related metabolites	ukb_wmh	MR Egger	20	-0.0459993	0.0679939	0.507311	0.998252
Pyruvate	Pyruvate	Glycolysis related metabolites	ukb_wmh	Weighted median	20	-0.0327031	0.0372905	0.380497	0.998252
Pyruvate	Pyruvate	Glycolysis related metabolites	ukb_wmh	Inverse variance weighted	20	-0.00569142	0.0280645	0.839293	0.998252
Pyruvate	Pyruvate	Glycolysis related metabolites	ukb_wmh	Simple mode	20	-0.0617009	0.0638323	0.345883	0.998252
Pyruvate	Pyruvate	Glycolysis related metabolites	ukb_wmh	Weighted mode	20	-0.0500997	0.0457238	0.286904	0.998252
Pyruvate	Pyruvate	Glycolysis related metabolites	ukb_fa	MR Egger	25	-0.343528	0.672019	0.614092	0.955897
Pyruvate	Pyruvate	Glycolysis related metabolites	ukb_fa	Weighted median	25	-0.542125	0.316198	0.0864352	0.872927
Pyruvate	Pyruvate	Glycolysis related metabolites	ukb_fa	Inverse variance weighted	25	-0.57974	0.231233	0.0121703	0.592842
Pyruvate	Pyruvate	Glycolysis related metabolites	ukb_fa	Simple mode	25	-0.0599627	0.641143	0.926263	0.989814
Pyruvate	Pyruvate	Glycolysis related metabolites	ukb_fa	Weighted mode	25	-0.436763	0.58677	0.46389	0.934184
Pyruvate	Pyruvate	Glycolysis related metabolites	ukb_md	MR Egger	25	-0.291208	0.741332	0.698072	0.988391
Pyruvate	Pyruvate	Glycolysis related metabolites	ukb_md	Weighted median	25	0.0473505	0.347454	0.891601	0.988391
Pyruvate	Pyruvate	Glycolysis related metabolites	ukb_md	Inverse variance weighted	25	0.124635	0.256318	0.62679	0.988391
Pyruvate	Pyruvate	Glycolysis related metabolites	ukb_md	Simple mode	25	-0.833609	0.704241	0.248124	0.988391
Pyruvate	Pyruvate	Glycolysis related metabolites	ukb_md	Weighted mode	25	-0.662603	0.637453	0.308953	0.988391
Pyruvate	Pyruvate	Glycolysis related metabolites	ukb_psmd	MR Egger	25	-0.107436	0.179213	0.554708	0.913206
Pyruvate	Pyruvate	Glycolysis related metabolites	ukb_psmd	Weighted median	25	-0.0414608	0.0843554	0.623072	0.913206
Pyruvate	Pyruvate	Glycolysis related metabolites	ukb_psmd	Inverse variance weighted	25	-0.0394178	0.0627915	0.530164	0.913206
Pyruvate	Pyruvate	Glycolysis related metabolites	ukb_psmd	Simple mode	25	-0.265205	0.158536	0.107346	0.913206
Pyruvate	Pyruvate	Glycolysis related metabolites	ukb_psmd	Weighted mode	25	-0.0824251	0.143448	0.570909	0.913206
Pyruvate	Pyruvate	Glycolysis related metabolites	igap_ad	MR Egger	20	-0.0716228	0.4207	0.866715	0.98451
Pyruvate	Pyruvate	Glycolysis related metabolites	igap_ad	Weighted median	20	-0.243192	0.171624	0.156483	0.694144
Pyruvate	Pyruvate	Glycolysis related metabolites	igap_ad	Inverse variance weighted	20	-0.237793	0.128077	0.0633618	0.479938
Pyruvate	Pyruvate	Glycolysis related metabolites	igap_ad	Simple mode	20	-0.195667	0.334465	0.56542	0.963448
Pyruvate	Pyruvate	Glycolysis related metabolites	igap_ad	Weighted mode	20	-0.234414	0.307395	0.455076	0.903085
Pyruvate	Pyruvate	Glycolysis related metabolites	MEGASTROKE.AS.EUR	MR Egger	24	-0.707452	0.35262	0.0572752	0.686502
Pyruvate	Pyruvate	Glycolysis related metabolites	MEGASTROKE.AS.EUR	Weighted median	24	-0.028055	0.12184	0.817888	0.978564
Pyruvate	Pyruvate	Glycolysis related metabolites	MEGASTROKE.AS.EUR	Inverse variance weighted	24	0.102123	0.118	0.386791	0.910054
Pyruvate	Pyruvate	Glycolysis related metabolites	MEGASTROKE.AS.EUR	Simple mode	24	-0.0975556	0.212038	0.649775	0.950188
Pyruvate	Pyruvate	Glycolysis related metabolites	MEGASTROKE.AS.EUR	Weighted mode	24	-0.169475	0.183688	0.36578	0.893498
Pyruvate	Pyruvate	Glycolysis related metabolites	MEGASTROKE.IS.EUR	MR Egger	24	-0.810113	0.427402	0.0712495	0.616012
Pyruvate	Pyruvate	Glycolysis related metabolites	MEGASTROKE.IS.EUR	Weighted median	24	-0.0459517	0.132703	0.729136	0.999754
Pyruvate	Pyruvate	Glycolysis related metabolites	MEGASTROKE.IS.EUR	Inverse variance weighted	24	0.0975263	0.140837	0.488638	0.999754
Pyruvate	Pyruvate	Glycolysis related metabolites	MEGASTROKE.IS.EUR	Simple mode	24	0.0766332	0.306058	0.804511	0.999754
Pyruvate	Pyruvate	Glycolysis related metabolites	MEGASTROKE.IS.EUR	Weighted mode	24	-0.104572	0.228584	0.651619	0.999754
Pyruvate	Pyruvate	Glycolysis related metabolites	MEGASTROKE.LVD.EUR	MR Egger	24	-0.911561	0.865253	0.303537	0.853303
Pyruvate	Pyruvate	Glycolysis related metabolites	MEGASTROKE.LVD.EUR	Weighted median	24	-0.304856	0.298972	0.307879	0.853303
Pyruvate	Pyruvate	Glycolysis related metabolites	MEGASTROKE.LVD.EUR	Inverse variance weighted	24	0.0038736	0.260289	0.988126	0.99589
Pyruvate	Pyruvate	Glycolysis related metabolites	MEGASTROKE.LVD.EUR	Simple mode	24	-0.680371	0.551694	0.229942	0.795996
Pyruvate	Pyruvate	Glycolysis related metabolites	MEGASTROKE.LVD.EUR	Weighted mode	24	-0.597676	0.517283	0.259784	0.820007
Pyruvate	Pyruvate	Glycolysis related metabolites	MEGASTROKE.SVD.EUR	MR Egger	23	-0.910366	0.636617	0.167426	0.876092
Pyruvate	Pyruvate	Glycolysis related metabolites	MEGASTROKE.SVD.EUR	Weighted median	23	0.271905	0.278564	0.329017	0.985228
Pyruvate	Pyruvate	Glycolysis related metabolites	MEGASTROKE.SVD.EUR	Inverse variance weighted	23	0.0725395	0.200279	0.717208	0.985228
Pyruvate	Pyruvate	Glycolysis related metabolites	MEGASTROKE.SVD.EUR	Simple mode	23	0.352224	0.535739	0.517709	0.985228
Pyruvate	Pyruvate	Glycolysis related metabolites	MEGASTROKE.SVD.EUR	Weighted mode	23	0.363864	0.576909	0.534726	0.985228
Pyruvate	Pyruvate	Glycolysis related metabolites	MEGASTROKE.CE.EUR	MR Egger	24	-0.252825	0.687197	0.716458	0.998394
Pyruvate	Pyruvate	Glycolysis related metabolites	MEGASTROKE.CE.EUR	Weighted median	24	-0.0423206	0.221788	0.84867	0.998394
Pyruvate	Pyruvate	Glycolysis related metabolites	MEGASTROKE.CE.EUR	Inverse variance weighted	24	0.318281	0.201833	0.114807	0.998394
Pyruvate	Pyruvate	Glycolysis related metabolites	MEGASTROKE.CE.EUR	Simple mode	24	-0.15991	0.403465	0.695506	0.998394
Pyruvate	Pyruvate	Glycolysis related metabolites	MEGASTROKE.CE.EUR	Weighted mode	24	-0.200453	0.384246	0.606882	0.998394
Remnant_C	Remnant Cholesterol (Non-HDL, Non-LDL -Cholesterol)	Cholesterol	lacstroke	MR Egger	44	0.0979767	0.0362576	0.00989406	0.586577
Remnant_C	Remnant Cholesterol (Non-HDL, Non-LDL -Cholesterol)	Cholesterol	lacstroke	Weighted median	44	0.0510792	0.0195609	0.00902006	0.582401
Remnant_C	Remnant Cholesterol (Non-HDL, Non-LDL -Cholesterol)	Cholesterol	lacstroke	Inverse variance weighted	44	0.0164631	0.0178117	0.35534	0.978888
Remnant_C	Remnant Cholesterol (Non-HDL, Non-LDL -Cholesterol)	Cholesterol	lacstroke	Simple mode	44	0.0518428	0.0389282	0.189957	0.954931
Remnant_C	Remnant Cholesterol (Non-HDL, Non-LDL -Cholesterol)	Cholesterol	lacstroke	Weighted mode	44	0.0623523	0.0273943	0.0278786	0.619801
Remnant_C	Remnant Cholesterol (Non-HDL, Non-LDL -Cholesterol)	Cholesterol	ukb_wmh	MR Egger	51	0.0311203	0.0180408	0.0908316	0.998252
Remnant_C	Remnant Cholesterol (Non-HDL, Non-LDL -Cholesterol)	Cholesterol	ukb_wmh	Weighted median	51	0.0114333	0.0120424	0.342407	0.998252
Remnant_C	Remnant Cholesterol (Non-HDL, Non-LDL -Cholesterol)	Cholesterol	ukb_wmh	Inverse variance weighted	51	0.0126393	0.012188	0.299719	0.998252
Remnant_C	Remnant Cholesterol (Non-HDL, Non-LDL -Cholesterol)	Cholesterol	ukb_wmh	Simple mode	51	0.0123378	0.0183899	0.50537	0.998252
Remnant_C	Remnant Cholesterol (Non-HDL, Non-LDL -Cholesterol)	Cholesterol	ukb_wmh	Weighted mode	51	0.0144498	0.00990488	0.150859	0.998252
Remnant_C	Remnant Cholesterol (Non-HDL, Non-LDL -Cholesterol)	Cholesterol	ukb_fa	MR Egger	60	0.499331	0.361949	0.173017	0.876785
Remnant_C	Remnant Cholesterol (Non-HDL, Non-LDL -Cholesterol)	Cholesterol	ukb_fa	Weighted median	60	0.31355	0.23024	0.173248	0.876785
Remnant_C	Remnant Cholesterol (Non-HDL, Non-LDL -Cholesterol)	Cholesterol	ukb_fa	Inverse variance weighted	60	0.0160609	0.195863	0.934646	0.989814
Remnant_C	Remnant Cholesterol (Non-HDL, Non-LDL -Cholesterol)	Cholesterol	ukb_fa	Simple mode	60	0.290978	0.560136	0.605371	0.955897
Remnant_C	Remnant Cholesterol (Non-HDL, Non-LDL -Cholesterol)	Cholesterol	ukb_fa	Weighted mode	60	0.410474	0.319038	0.203261	0.889677
Remnant_C	Remnant Cholesterol (Non-HDL, Non-LDL -Cholesterol)	Cholesterol	ukb_md	MR Egger	60	-0.616881	0.358325	0.0904773	0.988391
Remnant_C	Remnant Cholesterol (Non-HDL, Non-LDL -Cholesterol)	Cholesterol	ukb_md	Weighted median	60	-0.467316	0.218359	0.0323445	0.988391
Remnant_C	Remnant Cholesterol (Non-HDL, Non-LDL -Cholesterol)	Cholesterol	ukb_md	Inverse variance weighted	60	-0.05944	0.195365	0.760936	0.988391
Remnant_C	Remnant Cholesterol (Non-HDL, Non-LDL -Cholesterol)	Cholesterol	ukb_md	Simple mode	60	-0.249064	0.52053	0.634075	0.988391
Remnant_C	Remnant Cholesterol (Non-HDL, Non-LDL -Cholesterol)	Cholesterol	ukb_md	Weighted mode	60	-0.559594	0.282194	0.0520276	0.988391
Remnant_C	Remnant Cholesterol (Non-HDL, Non-LDL -Cholesterol)	Cholesterol	ukb_psmd	MR Egger	60	0.000780734	0.0706608	0.991222	0.994837
Remnant_C	Remnant Cholesterol (Non-HDL, Non-LDL -Cholesterol)	Cholesterol	ukb_psmd	Weighted median	60	0.035302	0.0589327	0.549158	0.913206
Remnant_C	Remnant Cholesterol (Non-HDL, Non-LDL -Cholesterol)	Cholesterol	ukb_psmd	Inverse variance weighted	60	0.0428552	0.0375876	0.254227	0.913206
Remnant_C	Remnant Cholesterol (Non-HDL, Non-LDL -Cholesterol)	Cholesterol	ukb_psmd	Simple mode	60	0.0701726	0.114131	0.541024	0.913206
Remnant_C	Remnant Cholesterol (Non-HDL, Non-LDL -Cholesterol)	Cholesterol	ukb_psmd	Weighted mode	60	0.0507443	0.0720629	0.484099	0.913206
Remnant_C	Remnant Cholesterol (Non-HDL, Non-LDL -Cholesterol)	Cholesterol	igap_ad	MR Egger	49	2.78337	0.789429	0.000953789	0.0245958
Remnant_C	Remnant Cholesterol (Non-HDL, Non-LDL -Cholesterol)	Cholesterol	igap_ad	Weighted median	49	-0.0305005	0.117964	0.795977	0.983235
Remnant_C	Remnant Cholesterol (Non-HDL, Non-LDL -Cholesterol)	Cholesterol	igap_ad	Inverse variance weighted	49	0.784343	0.390499	0.0445832	0.388154
Remnant_C	Remnant Cholesterol (Non-HDL, Non-LDL -Cholesterol)	Cholesterol	igap_ad	Simple mode	49	-0.0645531	0.226298	0.776674	0.983235
Remnant_C	Remnant Cholesterol (Non-HDL, Non-LDL -Cholesterol)	Cholesterol	igap_ad	Weighted mode	49	-0.0645531	0.199938	0.748199	0.983235
Remnant_C	Remnant Cholesterol (Non-HDL, Non-LDL -Cholesterol)	Cholesterol	MEGASTROKE.AS.EUR	MR Egger	56	0.309514	0.154709	0.0504715	0.686502
Remnant_C	Remnant Cholesterol (Non-HDL, Non-LDL -Cholesterol)	Cholesterol	MEGASTROKE.AS.EUR	Weighted median	56	0.0652606	0.0690368	0.344505	0.892021
Remnant_C	Remnant Cholesterol (Non-HDL, Non-LDL -Cholesterol)	Cholesterol	MEGASTROKE.AS.EUR	Inverse variance weighted	56	0.0786407	0.0673427	0.2429	0.856593
Remnant_C	Remnant Cholesterol (Non-HDL, Non-LDL -Cholesterol)	Cholesterol	MEGASTROKE.AS.EUR	Simple mode	56	-0.0869334	0.160275	0.589732	0.94271
Remnant_C	Remnant Cholesterol (Non-HDL, Non-LDL -Cholesterol)	Cholesterol	MEGASTROKE.AS.EUR	Weighted mode	56	-0.0313676	0.138856	0.822116	0.978564
Remnant_C	Remnant Cholesterol (Non-HDL, Non-LDL -Cholesterol)	Cholesterol	MEGASTROKE.IS.EUR	MR Egger	56	0.317402	0.179791	0.0831511	0.662754
Remnant_C	Remnant Cholesterol (Non-HDL, Non-LDL -Cholesterol)	Cholesterol	MEGASTROKE.IS.EUR	Weighted median	56	0.0914816	0.0763925	0.231104	0.870115
Remnant_C	Remnant Cholesterol (Non-HDL, Non-LDL -Cholesterol)	Cholesterol	MEGASTROKE.IS.EUR	Inverse variance weighted	56	0.0920081	0.0776782	0.236224	0.870115
Remnant_C	Remnant Cholesterol (Non-HDL, Non-LDL -Cholesterol)	Cholesterol	MEGASTROKE.IS.EUR	Simple mode	56	-0.00330361	0.162958	0.983899	0.999754
Remnant_C	Remnant Cholesterol (Non-HDL, Non-LDL -Cholesterol)	Cholesterol	MEGASTROKE.IS.EUR	Weighted mode	56	0.0402918	0.130123	0.758002	0.999754
Remnant_C	Remnant Cholesterol (Non-HDL, Non-LDL -Cholesterol)	Cholesterol	MEGASTROKE.LVD.EUR	MR Egger	56	0.260205	0.399075	0.517153	0.902201
Remnant_C	Remnant Cholesterol (Non-HDL, Non-LDL -Cholesterol)	Cholesterol	MEGASTROKE.LVD.EUR	Weighted median	56	-0.105358	0.186909	0.572966	0.918073
Remnant_C	Remnant Cholesterol (Non-HDL, Non-LDL -Cholesterol)	Cholesterol	MEGASTROKE.LVD.EUR	Inverse variance weighted	56	0.250248	0.166065	0.131831	0.734323
Remnant_C	Remnant Cholesterol (Non-HDL, Non-LDL -Cholesterol)	Cholesterol	MEGASTROKE.LVD.EUR	Simple mode	56	-0.251056	0.417046	0.549656	0.906387
Remnant_C	Remnant Cholesterol (Non-HDL, Non-LDL -Cholesterol)	Cholesterol	MEGASTROKE.LVD.EUR	Weighted mode	56	-0.272511	0.319428	0.397291	0.877248
Remnant_C	Remnant Cholesterol (Non-HDL, Non-LDL -Cholesterol)	Cholesterol	MEGASTROKE.SVD.EUR	MR Egger	56	0.203322	0.341681	0.554286	0.985228
Remnant_C	Remnant Cholesterol (Non-HDL, Non-LDL -Cholesterol)	Cholesterol	MEGASTROKE.SVD.EUR	Weighted median	56	0.0441522	0.165123	0.789169	0.985228
Remnant_C	Remnant Cholesterol (Non-HDL, Non-LDL -Cholesterol)	Cholesterol	MEGASTROKE.SVD.EUR	Inverse variance weighted	56	0.140668	0.146158	0.335831	0.985228
Remnant_C	Remnant Cholesterol (Non-HDL, Non-LDL -Cholesterol)	Cholesterol	MEGASTROKE.SVD.EUR	Simple mode	56	0.141157	0.344651	0.683716	0.985228
Remnant_C	Remnant Cholesterol (Non-HDL, Non-LDL -Cholesterol)	Cholesterol	MEGASTROKE.SVD.EUR	Weighted mode	56	0.106526	0.279619	0.704694	0.985228
Remnant_C	Remnant Cholesterol (Non-HDL, Non-LDL -Cholesterol)	Cholesterol	MEGASTROKE.CE.EUR	MR Egger	56	0.185068	0.245626	0.454449	0.998394
Remnant_C	Remnant Cholesterol (Non-HDL, Non-LDL -Cholesterol)	Cholesterol	MEGASTROKE.CE.EUR	Weighted median	56	-0.0100091	0.140381	0.943159	0.998394
Remnant_C	Remnant Cholesterol (Non-HDL, Non-LDL -Cholesterol)	Cholesterol	MEGASTROKE.CE.EUR	Inverse variance weighted	56	0.00153845	0.10167	0.987927	0.998394
Remnant_C	Remnant Cholesterol (Non-HDL, Non-LDL -Cholesterol)	Cholesterol	MEGASTROKE.CE.EUR	Simple mode	56	-0.0566973	0.296247	0.848928	0.998394
Remnant_C	Remnant Cholesterol (Non-HDL, Non-LDL -Cholesterol)	Cholesterol	MEGASTROKE.CE.EUR	Weighted mode	56	-0.12288	0.240803	0.611888	0.998394
SFA	Saturated Fatty Acids	Fatty acids	lacstroke	MR Egger	42	0.00601905	0.0383746	0.876152	0.997679
SFA	Saturated Fatty Acids	Fatty acids	lacstroke	Weighted median	42	0.000377996	0.0199934	0.984916	0.998533
SFA	Saturated Fatty Acids	Fatty acids	lacstroke	Inverse variance weighted	42	-0.00215595	0.0153992	0.888657	0.997679
SFA	Saturated Fatty Acids	Fatty acids	lacstroke	Simple mode	42	-0.02347	0.0417526	0.577094	0.997679
SFA	Saturated Fatty Acids	Fatty acids	lacstroke	Weighted mode	42	-0.0125045	0.0327213	0.704324	0.997679
SFA	Saturated Fatty Acids	Fatty acids	ukb_wmh	MR Egger	51	0.0132778	0.0274182	0.630352	0.998252
SFA	Saturated Fatty Acids	Fatty acids	ukb_wmh	Weighted median	51	0.00799169	0.0180894	0.658642	0.998252
SFA	Saturated Fatty Acids	Fatty acids	ukb_wmh	Inverse variance weighted	51	0.00892223	0.0156708	0.569117	0.998252
SFA	Saturated Fatty Acids	Fatty acids	ukb_wmh	Simple mode	51	-0.0136084	0.0310635	0.663212	0.998252
SFA	Saturated Fatty Acids	Fatty acids	ukb_wmh	Weighted mode	51	0.0051712	0.0161328	0.749895	0.998252
SFA	Saturated Fatty Acids	Fatty acids	ukb_fa	MR Egger	63	-0.183041	0.404283	0.652333	0.960438
SFA	Saturated Fatty Acids	Fatty acids	ukb_fa	Weighted median	63	-0.242001	0.208042	0.244735	0.889677
SFA	Saturated Fatty Acids	Fatty acids	ukb_fa	Inverse variance weighted	63	-0.0837317	0.175776	0.633822	0.955897
SFA	Saturated Fatty Acids	Fatty acids	ukb_fa	Simple mode	63	-0.262574	0.368531	0.478835	0.934184
SFA	Saturated Fatty Acids	Fatty acids	ukb_fa	Weighted mode	63	-0.128045	0.296872	0.667737	0.962365
SFA	Saturated Fatty Acids	Fatty acids	ukb_md	MR Egger	63	-0.0736812	0.476636	0.877658	0.988391
SFA	Saturated Fatty Acids	Fatty acids	ukb_md	Weighted median	63	0.018519	0.20361	0.92753	0.988391
SFA	Saturated Fatty Acids	Fatty acids	ukb_md	Inverse variance weighted	63	-0.0279078	0.207088	0.892799	0.988391
SFA	Saturated Fatty Acids	Fatty acids	ukb_md	Simple mode	63	0.00614454	0.418775	0.98834	0.995929
SFA	Saturated Fatty Acids	Fatty acids	ukb_md	Weighted mode	63	0.0374403	0.324822	0.908608	0.988391
SFA	Saturated Fatty Acids	Fatty acids	ukb_psmd	MR Egger	63	6.92943e-05	0.0954284	0.999423	0.999423
SFA	Saturated Fatty Acids	Fatty acids	ukb_psmd	Weighted median	63	-0.0127962	0.0578024	0.824798	0.953284
SFA	Saturated Fatty Acids	Fatty acids	ukb_psmd	Inverse variance weighted	63	0.0210362	0.0415167	0.61237	0.913206
SFA	Saturated Fatty Acids	Fatty acids	ukb_psmd	Simple mode	63	-0.0478664	0.111123	0.668142	0.916779
SFA	Saturated Fatty Acids	Fatty acids	ukb_psmd	Weighted mode	63	-0.0184867	0.0850233	0.828586	0.953903
SFA	Saturated Fatty Acids	Fatty acids	igap_ad	MR Egger	48	0.298221	0.412736	0.473616	0.915466
SFA	Saturated Fatty Acids	Fatty acids	igap_ad	Weighted median	48	-0.0296388	0.122323	0.808548	0.983235
SFA	Saturated Fatty Acids	Fatty acids	igap_ad	Inverse variance weighted	48	0.104006	0.170658	0.542233	0.949479
SFA	Saturated Fatty Acids	Fatty acids	igap_ad	Simple mode	48	-0.0222709	0.259285	0.931916	0.991134
SFA	Saturated Fatty Acids	Fatty acids	igap_ad	Weighted mode	48	-0.00359211	0.21895	0.98698	0.996708
SFA	Saturated Fatty Acids	Fatty acids	MEGASTROKE.AS.EUR	MR Egger	58	0.0380599	0.124004	0.760038	0.977185
SFA	Saturated Fatty Acids	Fatty acids	MEGASTROKE.AS.EUR	Weighted median	58	0.0335057	0.0684813	0.624653	0.950004
SFA	Saturated Fatty Acids	Fatty acids	MEGASTROKE.AS.EUR	Inverse variance weighted	58	0.116015	0.0530773	0.0288313	0.659531
SFA	Saturated Fatty Acids	Fatty acids	MEGASTROKE.AS.EUR	Simple mode	58	-0.0331956	0.152387	0.828334	0.978564
SFA	Saturated Fatty Acids	Fatty acids	MEGASTROKE.AS.EUR	Weighted mode	58	-0.0667054	0.100218	0.508351	0.916048
SFA	Saturated Fatty Acids	Fatty acids	MEGASTROKE.IS.EUR	MR Egger	58	0.014774	0.13231	0.91149	0.999754
SFA	Saturated Fatty Acids	Fatty acids	MEGASTROKE.IS.EUR	Weighted median	58	0.0279705	0.0739305	0.705182	0.999754
SFA	Saturated Fatty Acids	Fatty acids	MEGASTROKE.IS.EUR	Inverse variance weighted	58	0.145837	0.0568382	0.0102928	0.492867
SFA	Saturated Fatty Acids	Fatty acids	MEGASTROKE.IS.EUR	Simple mode	58	-0.012384	0.144905	0.932193	0.999754
SFA	Saturated Fatty Acids	Fatty acids	MEGASTROKE.IS.EUR	Weighted mode	58	-0.0264091	0.103335	0.799204	0.999754
SFA	Saturated Fatty Acids	Fatty acids	MEGASTROKE.LVD.EUR	MR Egger	58	0.0102292	0.358668	0.977349	0.994117
SFA	Saturated Fatty Acids	Fatty acids	MEGASTROKE.LVD.EUR	Weighted median	58	0.0389456	0.19015	0.837716	0.978895
SFA	Saturated Fatty Acids	Fatty acids	MEGASTROKE.LVD.EUR	Inverse variance weighted	58	0.128804	0.152719	0.399002	0.877248
SFA	Saturated Fatty Acids	Fatty acids	MEGASTROKE.LVD.EUR	Simple mode	58	0.240929	0.469105	0.609521	0.930496
SFA	Saturated Fatty Acids	Fatty acids	MEGASTROKE.LVD.EUR	Weighted mode	58	-0.0717834	0.307923	0.816502	0.97184
SFA	Saturated Fatty Acids	Fatty acids	MEGASTROKE.SVD.EUR	MR Egger	58	0.0394177	0.300988	0.896275	0.988317
SFA	Saturated Fatty Acids	Fatty acids	MEGASTROKE.SVD.EUR	Weighted median	58	0.0979644	0.182324	0.591054	0.985228
SFA	Saturated Fatty Acids	Fatty acids	MEGASTROKE.SVD.EUR	Inverse variance weighted	58	0.0775883	0.127619	0.54321	0.985228
SFA	Saturated Fatty Acids	Fatty acids	MEGASTROKE.SVD.EUR	Simple mode	58	0.240708	0.346567	0.49016	0.985228
SFA	Saturated Fatty Acids	Fatty acids	MEGASTROKE.SVD.EUR	Weighted mode	58	0.144248	0.240931	0.551737	0.985228
SFA	Saturated Fatty Acids	Fatty acids	MEGASTROKE.CE.EUR	MR Egger	58	0.0889332	0.223742	0.692524	0.998394
SFA	Saturated Fatty Acids	Fatty acids	MEGASTROKE.CE.EUR	Weighted median	58	0.0924873	0.149069	0.534974	0.998394
SFA	Saturated Fatty Acids	Fatty acids	MEGASTROKE.CE.EUR	Inverse variance weighted	58	0.129523	0.0944938	0.170468	0.998394
SFA	Saturated Fatty Acids	Fatty acids	MEGASTROKE.CE.EUR	Simple mode	58	-0.207213	0.240057	0.391655	0.998394
SFA	Saturated Fatty Acids	Fatty acids	MEGASTROKE.CE.EUR	Weighted mode	58	0.0506851	0.210249	0.810365	0.998394
SFA_pct	Ratio of saturated fatty acids to total fatty acids	Ratios	lacstroke	MR Egger	18	-0.0249084	0.0846846	0.772439	0.997679
SFA_pct	Ratio of saturated fatty acids to total fatty acids	Ratios	lacstroke	Weighted median	18	0.0255456	0.0277737	0.357689	0.978888
SFA_pct	Ratio of saturated fatty acids to total fatty acids	Ratios	lacstroke	Inverse variance weighted	18	0.00972965	0.0240897	0.686291	0.997679
SFA_pct	Ratio of saturated fatty acids to total fatty acids	Ratios	lacstroke	Simple mode	18	0.0212847	0.0487763	0.668057	0.997679
SFA_pct	Ratio of saturated fatty acids to total fatty acids	Ratios	lacstroke	Weighted mode	18	0.0212847	0.0468174	0.655126	0.997679
SFA_pct	Ratio of saturated fatty acids to total fatty acids	Ratios	ukb_wmh	MR Egger	22	0.00147422	0.0506845	0.977084	0.999266
SFA_pct	Ratio of saturated fatty acids to total fatty acids	Ratios	ukb_wmh	Weighted median	22	0.0207809	0.025777	0.42014	0.998252
SFA_pct	Ratio of saturated fatty acids to total fatty acids	Ratios	ukb_wmh	Inverse variance weighted	22	0.0102379	0.0230098	0.656366	0.998252
SFA_pct	Ratio of saturated fatty acids to total fatty acids	Ratios	ukb_wmh	Simple mode	22	0.0483712	0.0409941	0.251212	0.998252
SFA_pct	Ratio of saturated fatty acids to total fatty acids	Ratios	ukb_wmh	Weighted mode	22	0.0206207	0.0272106	0.45698	0.998252
SFA_pct	Ratio of saturated fatty acids to total fatty acids	Ratios	ukb_fa	MR Egger	26	0.813204	0.890538	0.370241	0.903689
SFA_pct	Ratio of saturated fatty acids to total fatty acids	Ratios	ukb_fa	Weighted median	26	-0.0205732	0.321076	0.94891	0.989814
SFA_pct	Ratio of saturated fatty acids to total fatty acids	Ratios	ukb_fa	Inverse variance weighted	26	-0.527735	0.292619	0.0713118	0.816486
SFA_pct	Ratio of saturated fatty acids to total fatty acids	Ratios	ukb_fa	Simple mode	26	0.206195	0.56718	0.719255	0.963881
SFA_pct	Ratio of saturated fatty acids to total fatty acids	Ratios	ukb_fa	Weighted mode	26	0.165728	0.493921	0.740021	0.963881
SFA_pct	Ratio of saturated fatty acids to total fatty acids	Ratios	ukb_md	MR Egger	26	-0.0865854	0.87124	0.921661	0.988391
SFA_pct	Ratio of saturated fatty acids to total fatty acids	Ratios	ukb_md	Weighted median	26	0.456747	0.328427	0.164313	0.988391
SFA_pct	Ratio of saturated fatty acids to total fatty acids	Ratios	ukb_md	Inverse variance weighted	26	0.828687	0.279346	0.00301184	0.62083
SFA_pct	Ratio of saturated fatty acids to total fatty acids	Ratios	ukb_md	Simple mode	26	0.188843	0.59334	0.752923	0.988391
SFA_pct	Ratio of saturated fatty acids to total fatty acids	Ratios	ukb_md	Weighted mode	26	0.264621	0.579292	0.651759	0.988391
SFA_pct	Ratio of saturated fatty acids to total fatty acids	Ratios	ukb_psmd	MR Egger	26	-0.287362	0.186311	0.136067	0.913206
SFA_pct	Ratio of saturated fatty acids to total fatty acids	Ratios	ukb_psmd	Weighted median	26	-0.123059	0.0835083	0.140585	0.913206
SFA_pct	Ratio of saturated fatty acids to total fatty acids	Ratios	ukb_psmd	Inverse variance weighted	26	-0.0321854	0.0598068	0.590469	0.913206
SFA_pct	Ratio of saturated fatty acids to total fatty acids	Ratios	ukb_psmd	Simple mode	26	-0.203561	0.180866	0.271075	0.913206
SFA_pct	Ratio of saturated fatty acids to total fatty acids	Ratios	ukb_psmd	Weighted mode	26	-0.238943	0.171058	0.174734	0.913206
SFA_pct	Ratio of saturated fatty acids to total fatty acids	Ratios	igap_ad	MR Egger	21	0.038593	0.788405	0.961469	0.991134
SFA_pct	Ratio of saturated fatty acids to total fatty acids	Ratios	igap_ad	Weighted median	21	0.238356	0.164509	0.147368	0.68023
SFA_pct	Ratio of saturated fatty acids to total fatty acids	Ratios	igap_ad	Inverse variance weighted	21	-0.152245	0.318253	0.632383	0.977356
SFA_pct	Ratio of saturated fatty acids to total fatty acids	Ratios	igap_ad	Simple mode	21	0.422926	0.220041	0.0689646	0.499191
SFA_pct	Ratio of saturated fatty acids to total fatty acids	Ratios	igap_ad	Weighted mode	21	0.314095	0.241078	0.20742	0.768598
SFA_pct	Ratio of saturated fatty acids to total fatty acids	Ratios	MEGASTROKE.AS.EUR	MR Egger	25	0.0164756	0.275168	0.952773	0.998062
SFA_pct	Ratio of saturated fatty acids to total fatty acids	Ratios	MEGASTROKE.AS.EUR	Weighted median	25	0.0654913	0.114105	0.565996	0.933133
SFA_pct	Ratio of saturated fatty acids to total fatty acids	Ratios	MEGASTROKE.AS.EUR	Inverse variance weighted	25	-0.0374368	0.0879492	0.670353	0.957098
SFA_pct	Ratio of saturated fatty acids to total fatty acids	Ratios	MEGASTROKE.AS.EUR	Simple mode	25	0.216392	0.213675	0.321296	0.872347
SFA_pct	Ratio of saturated fatty acids to total fatty acids	Ratios	MEGASTROKE.AS.EUR	Weighted mode	25	0.221906	0.198713	0.275173	0.864671
SFA_pct	Ratio of saturated fatty acids to total fatty acids	Ratios	MEGASTROKE.IS.EUR	MR Egger	25	-0.00591056	0.294607	0.984167	0.999754
SFA_pct	Ratio of saturated fatty acids to total fatty acids	Ratios	MEGASTROKE.IS.EUR	Weighted median	25	0.0529904	0.122737	0.665932	0.999754
SFA_pct	Ratio of saturated fatty acids to total fatty acids	Ratios	MEGASTROKE.IS.EUR	Inverse variance weighted	25	0.0116707	0.0948055	0.902026	0.999754
SFA_pct	Ratio of saturated fatty acids to total fatty acids	Ratios	MEGASTROKE.IS.EUR	Simple mode	25	0.190819	0.240269	0.434869	0.999754
SFA_pct	Ratio of saturated fatty acids to total fatty acids	Ratios	MEGASTROKE.IS.EUR	Weighted mode	25	0.233724	0.219564	0.2977	0.932658
SFA_pct	Ratio of saturated fatty acids to total fatty acids	Ratios	MEGASTROKE.LVD.EUR	MR Egger	25	-1.2667	0.897062	0.171321	0.738638
SFA_pct	Ratio of saturated fatty acids to total fatty acids	Ratios	MEGASTROKE.LVD.EUR	Weighted median	25	-0.011315	0.307184	0.970617	0.993597
SFA_pct	Ratio of saturated fatty acids to total fatty acids	Ratios	MEGASTROKE.LVD.EUR	Inverse variance weighted	25	-0.0407794	0.304482	0.893458	0.988348
SFA_pct	Ratio of saturated fatty acids to total fatty acids	Ratios	MEGASTROKE.LVD.EUR	Simple mode	25	-0.193459	0.660322	0.772058	0.969143
SFA_pct	Ratio of saturated fatty acids to total fatty acids	Ratios	MEGASTROKE.LVD.EUR	Weighted mode	25	-0.0106831	0.745883	0.988691	0.99589
SFA_pct	Ratio of saturated fatty acids to total fatty acids	Ratios	MEGASTROKE.SVD.EUR	MR Egger	25	0.694709	0.61582	0.270907	0.984242
SFA_pct	Ratio of saturated fatty acids to total fatty acids	Ratios	MEGASTROKE.SVD.EUR	Weighted median	25	0.114467	0.249292	0.646114	0.985228
SFA_pct	Ratio of saturated fatty acids to total fatty acids	Ratios	MEGASTROKE.SVD.EUR	Inverse variance weighted	25	0.146343	0.204763	0.4748	0.985228
SFA_pct	Ratio of saturated fatty acids to total fatty acids	Ratios	MEGASTROKE.SVD.EUR	Simple mode	25	-0.140957	0.463398	0.763612	0.985228
SFA_pct	Ratio of saturated fatty acids to total fatty acids	Ratios	MEGASTROKE.SVD.EUR	Weighted mode	25	0.0400054	0.3813	0.917313	0.988317
SFA_pct	Ratio of saturated fatty acids to total fatty acids	Ratios	MEGASTROKE.CE.EUR	MR Egger	25	0.353516	0.509127	0.494413	0.998394
SFA_pct	Ratio of saturated fatty acids to total fatty acids	Ratios	MEGASTROKE.CE.EUR	Weighted median	25	0.0574812	0.210804	0.785102	0.998394
SFA_pct	Ratio of saturated fatty acids to total fatty acids	Ratios	MEGASTROKE.CE.EUR	Inverse variance weighted	25	-0.0552311	0.166181	0.739622	0.998394
SFA_pct	Ratio of saturated fatty acids to total fatty acids	Ratios	MEGASTROKE.CE.EUR	Simple mode	25	0.205599	0.369044	0.582609	0.998394
SFA_pct	Ratio of saturated fatty acids to total fatty acids	Ratios	MEGASTROKE.CE.EUR	Weighted mode	25	0.172795	0.337614	0.613459	0.998394
S_HDL_C	Cholesterol in Small HDL	Lipoprotein subclasses	lacstroke	MR Egger	37	0.00672716	0.0446742	0.881169	0.997679
S_HDL_C	Cholesterol in Small HDL	Lipoprotein subclasses	lacstroke	Weighted median	37	-0.0422806	0.0207573	0.0416601	0.733457
S_HDL_C	Cholesterol in Small HDL	Lipoprotein subclasses	lacstroke	Inverse variance weighted	37	-0.0438617	0.0148802	0.00320183	0.498285
S_HDL_C	Cholesterol in Small HDL	Lipoprotein subclasses	lacstroke	Simple mode	37	-0.0403701	0.0433142	0.35753	0.978888
S_HDL_C	Cholesterol in Small HDL	Lipoprotein subclasses	lacstroke	Weighted mode	37	-0.0391045	0.0381156	0.311762	0.954931
S_HDL_C	Cholesterol in Small HDL	Lipoprotein subclasses	ukb_wmh	MR Egger	43	0.0239763	0.0460857	0.605684	0.998252
S_HDL_C	Cholesterol in Small HDL	Lipoprotein subclasses	ukb_wmh	Weighted median	43	-0.0372917	0.0246666	0.130576	0.998252
S_HDL_C	Cholesterol in Small HDL	Lipoprotein subclasses	ukb_wmh	Inverse variance weighted	43	-0.0287945	0.0193972	0.137687	0.998252
S_HDL_C	Cholesterol in Small HDL	Lipoprotein subclasses	ukb_wmh	Simple mode	43	-0.0686721	0.0438009	0.124427	0.998252
S_HDL_C	Cholesterol in Small HDL	Lipoprotein subclasses	ukb_wmh	Weighted mode	43	-0.029328	0.029793	0.33056	0.998252
S_HDL_C	Cholesterol in Small HDL	Lipoprotein subclasses	ukb_fa	MR Egger	57	-0.366784	0.555069	0.511506	0.946219
S_HDL_C	Cholesterol in Small HDL	Lipoprotein subclasses	ukb_fa	Weighted median	57	-0.0839057	0.216792	0.698731	0.963881
S_HDL_C	Cholesterol in Small HDL	Lipoprotein subclasses	ukb_fa	Inverse variance weighted	57	-0.222427	0.185832	0.231334	0.889677
S_HDL_C	Cholesterol in Small HDL	Lipoprotein subclasses	ukb_fa	Simple mode	57	-0.100354	0.495511	0.84024	0.97498
S_HDL_C	Cholesterol in Small HDL	Lipoprotein subclasses	ukb_fa	Weighted mode	57	-0.00780307	0.359951	0.982782	0.994244
S_HDL_C	Cholesterol in Small HDL	Lipoprotein subclasses	ukb_md	MR Egger	57	0.409331	0.636331	0.522724	0.988391
S_HDL_C	Cholesterol in Small HDL	Lipoprotein subclasses	ukb_md	Weighted median	57	0.118599	0.220645	0.590916	0.988391
S_HDL_C	Cholesterol in Small HDL	Lipoprotein subclasses	ukb_md	Inverse variance weighted	57	0.297513	0.212953	0.162389	0.988391
S_HDL_C	Cholesterol in Small HDL	Lipoprotein subclasses	ukb_md	Simple mode	57	0.0835501	0.482807	0.863236	0.988391
S_HDL_C	Cholesterol in Small HDL	Lipoprotein subclasses	ukb_md	Weighted mode	57	0.0835501	0.375905	0.824917	0.988391
S_HDL_C	Cholesterol in Small HDL	Lipoprotein subclasses	ukb_psmd	MR Egger	58	-0.195749	0.157335	0.218624	0.913206
S_HDL_C	Cholesterol in Small HDL	Lipoprotein subclasses	ukb_psmd	Weighted median	58	-0.00624913	0.0631908	0.921223	0.975436
S_HDL_C	Cholesterol in Small HDL	Lipoprotein subclasses	ukb_psmd	Inverse variance weighted	58	-0.0177358	0.0530128	0.737959	0.927114
S_HDL_C	Cholesterol in Small HDL	Lipoprotein subclasses	ukb_psmd	Simple mode	58	0.0103715	0.121348	0.932188	0.978562
S_HDL_C	Cholesterol in Small HDL	Lipoprotein subclasses	ukb_psmd	Weighted mode	58	-0.0163782	0.09719	0.866773	0.960937
S_HDL_C	Cholesterol in Small HDL	Lipoprotein subclasses	igap_ad	MR Egger	43	0.620697	0.66847	0.358565	0.860416
S_HDL_C	Cholesterol in Small HDL	Lipoprotein subclasses	igap_ad	Weighted median	43	-0.041739	0.132448	0.75266	0.983235
S_HDL_C	Cholesterol in Small HDL	Lipoprotein subclasses	igap_ad	Inverse variance weighted	43	0.278205	0.210489	0.186266	0.753687
S_HDL_C	Cholesterol in Small HDL	Lipoprotein subclasses	igap_ad	Simple mode	43	-0.265148	0.247442	0.290038	0.83297
S_HDL_C	Cholesterol in Small HDL	Lipoprotein subclasses	igap_ad	Weighted mode	43	-0.21495	0.226892	0.348872	0.858022
S_HDL_C	Cholesterol in Small HDL	Lipoprotein subclasses	MEGASTROKE.AS.EUR	MR Egger	55	0.0391762	0.149313	0.794048	0.978564
S_HDL_C	Cholesterol in Small HDL	Lipoprotein subclasses	MEGASTROKE.AS.EUR	Weighted median	55	0.0726411	0.0730278	0.31988	0.872137
S_HDL_C	Cholesterol in Small HDL	Lipoprotein subclasses	MEGASTROKE.AS.EUR	Inverse variance weighted	55	-0.000380895	0.0495815	0.993871	0.998062
S_HDL_C	Cholesterol in Small HDL	Lipoprotein subclasses	MEGASTROKE.AS.EUR	Simple mode	55	0.120604	0.168522	0.477287	0.916048
S_HDL_C	Cholesterol in Small HDL	Lipoprotein subclasses	MEGASTROKE.AS.EUR	Weighted mode	55	0.125636	0.115555	0.281758	0.864671
S_HDL_C	Cholesterol in Small HDL	Lipoprotein subclasses	MEGASTROKE.IS.EUR	MR Egger	55	0.0589319	0.164027	0.720812	0.999754
S_HDL_C	Cholesterol in Small HDL	Lipoprotein subclasses	MEGASTROKE.IS.EUR	Weighted median	55	0.0251014	0.0748461	0.737344	0.999754
S_HDL_C	Cholesterol in Small HDL	Lipoprotein subclasses	MEGASTROKE.IS.EUR	Inverse variance weighted	55	-0.00473086	0.0545591	0.930901	0.999754
S_HDL_C	Cholesterol in Small HDL	Lipoprotein subclasses	MEGASTROKE.IS.EUR	Simple mode	55	-0.0247227	0.164959	0.881424	0.999754
S_HDL_C	Cholesterol in Small HDL	Lipoprotein subclasses	MEGASTROKE.IS.EUR	Weighted mode	55	0.0324963	0.12322	0.792995	0.999754
S_HDL_C	Cholesterol in Small HDL	Lipoprotein subclasses	MEGASTROKE.LVD.EUR	MR Egger	54	0.00921854	0.487238	0.984977	0.995371
S_HDL_C	Cholesterol in Small HDL	Lipoprotein subclasses	MEGASTROKE.LVD.EUR	Weighted median	54	0.359018	0.200303	0.073073	0.66154
S_HDL_C	Cholesterol in Small HDL	Lipoprotein subclasses	MEGASTROKE.LVD.EUR	Inverse variance weighted	54	0.116231	0.15953	0.466257	0.88344
S_HDL_C	Cholesterol in Small HDL	Lipoprotein subclasses	MEGASTROKE.LVD.EUR	Simple mode	54	0.460872	0.45996	0.320905	0.853303
S_HDL_C	Cholesterol in Small HDL	Lipoprotein subclasses	MEGASTROKE.LVD.EUR	Weighted mode	54	0.408915	0.304975	0.185699	0.765548
S_HDL_C	Cholesterol in Small HDL	Lipoprotein subclasses	MEGASTROKE.SVD.EUR	MR Egger	54	0.284494	0.43123	0.512341	0.985228
S_HDL_C	Cholesterol in Small HDL	Lipoprotein subclasses	MEGASTROKE.SVD.EUR	Weighted median	54	0.0232824	0.179619	0.896866	0.988317
S_HDL_C	Cholesterol in Small HDL	Lipoprotein subclasses	MEGASTROKE.SVD.EUR	Inverse variance weighted	54	-0.0969367	0.142827	0.497328	0.985228
S_HDL_C	Cholesterol in Small HDL	Lipoprotein subclasses	MEGASTROKE.SVD.EUR	Simple mode	54	0.0668888	0.362629	0.85436	0.988317
S_HDL_C	Cholesterol in Small HDL	Lipoprotein subclasses	MEGASTROKE.SVD.EUR	Weighted mode	54	0.0876617	0.293768	0.766561	0.985228
S_HDL_C	Cholesterol in Small HDL	Lipoprotein subclasses	MEGASTROKE.CE.EUR	MR Egger	55	-0.31348	0.327824	0.343291	0.998394
S_HDL_C	Cholesterol in Small HDL	Lipoprotein subclasses	MEGASTROKE.CE.EUR	Weighted median	55	0.0119083	0.156081	0.939184	0.998394
S_HDL_C	Cholesterol in Small HDL	Lipoprotein subclasses	MEGASTROKE.CE.EUR	Inverse variance weighted	55	-0.0635417	0.107849	0.555746	0.998394
S_HDL_C	Cholesterol in Small HDL	Lipoprotein subclasses	MEGASTROKE.CE.EUR	Simple mode	55	0.0860511	0.339533	0.800891	0.998394
S_HDL_C	Cholesterol in Small HDL	Lipoprotein subclasses	MEGASTROKE.CE.EUR	Weighted mode	55	-0.00345558	0.275799	0.990049	0.998394
S_HDL_CE	Cholesteryl Esters in Small HDL	Lipoprotein subclasses	lacstroke	MR Egger	31	-0.0726983	0.0511794	0.166137	0.954931
S_HDL_CE	Cholesteryl Esters in Small HDL	Lipoprotein subclasses	lacstroke	Weighted median	31	-0.0314366	0.0234976	0.18094	0.954931
S_HDL_CE	Cholesteryl Esters in Small HDL	Lipoprotein subclasses	lacstroke	Inverse variance weighted	31	-0.00268789	0.0208584	0.897465	0.997679
S_HDL_CE	Cholesteryl Esters in Small HDL	Lipoprotein subclasses	lacstroke	Simple mode	31	0.0282682	0.0466061	0.548723	0.997679
S_HDL_CE	Cholesteryl Esters in Small HDL	Lipoprotein subclasses	lacstroke	Weighted mode	31	-0.0302085	0.0317047	0.348302	0.978888
S_HDL_CE	Cholesteryl Esters in Small HDL	Lipoprotein subclasses	ukb_wmh	MR Egger	39	0.00331451	0.0403521	0.934978	0.999266
S_HDL_CE	Cholesteryl Esters in Small HDL	Lipoprotein subclasses	ukb_wmh	Weighted median	39	0.0105664	0.0227779	0.642727	0.998252
S_HDL_CE	Cholesteryl Esters in Small HDL	Lipoprotein subclasses	ukb_wmh	Inverse variance weighted	39	0.011469	0.0211024	0.586791	0.998252
S_HDL_CE	Cholesteryl Esters in Small HDL	Lipoprotein subclasses	ukb_wmh	Simple mode	39	-0.0389942	0.0343739	0.263727	0.998252
S_HDL_CE	Cholesteryl Esters in Small HDL	Lipoprotein subclasses	ukb_wmh	Weighted mode	39	0.00659384	0.0190474	0.731116	0.998252
S_HDL_CE	Cholesteryl Esters in Small HDL	Lipoprotein subclasses	ukb_fa	MR Egger	47	0.218232	0.552336	0.69463	0.963881
S_HDL_CE	Cholesteryl Esters in Small HDL	Lipoprotein subclasses	ukb_fa	Weighted median	47	0.0303637	0.257069	0.905977	0.984596
S_HDL_CE	Cholesteryl Esters in Small HDL	Lipoprotein subclasses	ukb_fa	Inverse variance weighted	47	-0.18929	0.200436	0.344968	0.903689
S_HDL_CE	Cholesteryl Esters in Small HDL	Lipoprotein subclasses	ukb_fa	Simple mode	47	0.100072	0.415745	0.810854	0.974106
S_HDL_CE	Cholesteryl Esters in Small HDL	Lipoprotein subclasses	ukb_fa	Weighted mode	47	0.100072	0.328219	0.761823	0.963881
S_HDL_CE	Cholesteryl Esters in Small HDL	Lipoprotein subclasses	ukb_md	MR Egger	47	0.125616	0.6602	0.849953	0.988391
S_HDL_CE	Cholesteryl Esters in Small HDL	Lipoprotein subclasses	ukb_md	Weighted median	47	-0.0682625	0.250546	0.785272	0.988391
S_HDL_CE	Cholesteryl Esters in Small HDL	Lipoprotein subclasses	ukb_md	Inverse variance weighted	47	0.21919	0.237977	0.35702	0.988391
S_HDL_CE	Cholesteryl Esters in Small HDL	Lipoprotein subclasses	ukb_md	Simple mode	47	-0.0993824	0.433946	0.819868	0.988391
S_HDL_CE	Cholesteryl Esters in Small HDL	Lipoprotein subclasses	ukb_md	Weighted mode	47	-0.0444694	0.363115	0.903063	0.988391
S_HDL_CE	Cholesteryl Esters in Small HDL	Lipoprotein subclasses	ukb_psmd	MR Egger	49	-0.114433	0.156709	0.468877	0.913206
S_HDL_CE	Cholesteryl Esters in Small HDL	Lipoprotein subclasses	ukb_psmd	Weighted median	49	-0.0513908	0.0695348	0.459867	0.913206
S_HDL_CE	Cholesteryl Esters in Small HDL	Lipoprotein subclasses	ukb_psmd	Inverse variance weighted	49	-0.0750022	0.0555636	0.177066	0.913206
S_HDL_CE	Cholesteryl Esters in Small HDL	Lipoprotein subclasses	ukb_psmd	Simple mode	49	-0.0094902	0.130076	0.942142	0.981458
S_HDL_CE	Cholesteryl Esters in Small HDL	Lipoprotein subclasses	ukb_psmd	Weighted mode	49	-0.041663	0.091951	0.652518	0.913206
S_HDL_CE	Cholesteryl Esters in Small HDL	Lipoprotein subclasses	igap_ad	MR Egger	36	0.764202	0.460292	0.10606	0.605708
S_HDL_CE	Cholesteryl Esters in Small HDL	Lipoprotein subclasses	igap_ad	Weighted median	36	0.100451	0.138087	0.466951	0.909944
S_HDL_CE	Cholesteryl Esters in Small HDL	Lipoprotein subclasses	igap_ad	Inverse variance weighted	36	0.239007	0.170565	0.161134	0.696571
S_HDL_CE	Cholesteryl Esters in Small HDL	Lipoprotein subclasses	igap_ad	Simple mode	36	-0.201016	0.259956	0.444553	0.903085
S_HDL_CE	Cholesteryl Esters in Small HDL	Lipoprotein subclasses	igap_ad	Weighted mode	36	0.137019	0.207768	0.513902	0.940316
S_HDL_CE	Cholesteryl Esters in Small HDL	Lipoprotein subclasses	MEGASTROKE.AS.EUR	MR Egger	43	-0.0871451	0.160945	0.591121	0.94271
S_HDL_CE	Cholesteryl Esters in Small HDL	Lipoprotein subclasses	MEGASTROKE.AS.EUR	Weighted median	43	0.00734173	0.0815096	0.92823	0.998062
S_HDL_CE	Cholesteryl Esters in Small HDL	Lipoprotein subclasses	MEGASTROKE.AS.EUR	Inverse variance weighted	43	-0.0224731	0.0570496	0.693639	0.96814
S_HDL_CE	Cholesteryl Esters in Small HDL	Lipoprotein subclasses	MEGASTROKE.AS.EUR	Simple mode	43	-0.0344127	0.158585	0.82926	0.978564
S_HDL_CE	Cholesteryl Esters in Small HDL	Lipoprotein subclasses	MEGASTROKE.AS.EUR	Weighted mode	43	0.00462638	0.12884	0.971526	0.998062
S_HDL_CE	Cholesteryl Esters in Small HDL	Lipoprotein subclasses	MEGASTROKE.IS.EUR	MR Egger	43	-0.0469947	0.18241	0.797979	0.999754
S_HDL_CE	Cholesteryl Esters in Small HDL	Lipoprotein subclasses	MEGASTROKE.IS.EUR	Weighted median	43	-0.0604041	0.0869986	0.487487	0.999754
S_HDL_CE	Cholesteryl Esters in Small HDL	Lipoprotein subclasses	MEGASTROKE.IS.EUR	Inverse variance weighted	43	-0.0104365	0.0648292	0.872105	0.999754
S_HDL_CE	Cholesteryl Esters in Small HDL	Lipoprotein subclasses	MEGASTROKE.IS.EUR	Simple mode	43	-0.190823	0.157559	0.232619	0.870115
S_HDL_CE	Cholesteryl Esters in Small HDL	Lipoprotein subclasses	MEGASTROKE.IS.EUR	Weighted mode	43	-0.0890548	0.128721	0.492843	0.999754
S_HDL_CE	Cholesteryl Esters in Small HDL	Lipoprotein subclasses	MEGASTROKE.LVD.EUR	MR Egger	43	0.189837	0.545978	0.729844	0.959279
S_HDL_CE	Cholesteryl Esters in Small HDL	Lipoprotein subclasses	MEGASTROKE.LVD.EUR	Weighted median	43	0.279602	0.223951	0.21185	0.778682
S_HDL_CE	Cholesteryl Esters in Small HDL	Lipoprotein subclasses	MEGASTROKE.LVD.EUR	Inverse variance weighted	43	0.168619	0.190068	0.375	0.865656
S_HDL_CE	Cholesteryl Esters in Small HDL	Lipoprotein subclasses	MEGASTROKE.LVD.EUR	Simple mode	43	-0.634536	0.545212	0.251061	0.81336
S_HDL_CE	Cholesteryl Esters in Small HDL	Lipoprotein subclasses	MEGASTROKE.LVD.EUR	Weighted mode	43	0.356369	0.366624	0.336602	0.853303
S_HDL_CE	Cholesteryl Esters in Small HDL	Lipoprotein subclasses	MEGASTROKE.SVD.EUR	MR Egger	43	-0.124467	0.457464	0.786925	0.985228
S_HDL_CE	Cholesteryl Esters in Small HDL	Lipoprotein subclasses	MEGASTROKE.SVD.EUR	Weighted median	43	0.0257155	0.198954	0.897157	0.988317
S_HDL_CE	Cholesteryl Esters in Small HDL	Lipoprotein subclasses	MEGASTROKE.SVD.EUR	Inverse variance weighted	43	-0.075659	0.160621	0.637611	0.985228
S_HDL_CE	Cholesteryl Esters in Small HDL	Lipoprotein subclasses	MEGASTROKE.SVD.EUR	Simple mode	43	0.143832	0.390956	0.714796	0.985228
S_HDL_CE	Cholesteryl Esters in Small HDL	Lipoprotein subclasses	MEGASTROKE.SVD.EUR	Weighted mode	43	-0.0852279	0.298925	0.776957	0.985228
S_HDL_CE	Cholesteryl Esters in Small HDL	Lipoprotein subclasses	MEGASTROKE.CE.EUR	MR Egger	43	-0.638614	0.358495	0.0822606	0.998394
S_HDL_CE	Cholesteryl Esters in Small HDL	Lipoprotein subclasses	MEGASTROKE.CE.EUR	Weighted median	43	-0.186821	0.163447	0.253037	0.998394
S_HDL_CE	Cholesteryl Esters in Small HDL	Lipoprotein subclasses	MEGASTROKE.CE.EUR	Inverse variance weighted	43	-0.113221	0.126224	0.369728	0.998394
S_HDL_CE	Cholesteryl Esters in Small HDL	Lipoprotein subclasses	MEGASTROKE.CE.EUR	Simple mode	43	-0.0900343	0.359534	0.803484	0.998394
S_HDL_CE	Cholesteryl Esters in Small HDL	Lipoprotein subclasses	MEGASTROKE.CE.EUR	Weighted mode	43	-0.179014	0.305123	0.560548	0.998394
S_HDL_CE_pct	Cholesteryl esters to total lipids ratio in small HDL	Ratios	lacstroke	MR Egger	48	0.00201126	0.0358523	0.955506	0.998533
S_HDL_CE_pct	Cholesteryl esters to total lipids ratio in small HDL	Ratios	lacstroke	Weighted median	48	-0.0199929	0.0196116	0.307993	0.954931
S_HDL_CE_pct	Cholesteryl esters to total lipids ratio in small HDL	Ratios	lacstroke	Inverse variance weighted	48	-0.0272652	0.0141287	0.0536346	0.824383
S_HDL_CE_pct	Cholesteryl esters to total lipids ratio in small HDL	Ratios	lacstroke	Simple mode	48	-0.0198533	0.0366202	0.590283	0.997679
S_HDL_CE_pct	Cholesteryl esters to total lipids ratio in small HDL	Ratios	lacstroke	Weighted mode	48	-0.0212292	0.033006	0.523225	0.997679
S_HDL_CE_pct	Cholesteryl esters to total lipids ratio in small HDL	Ratios	ukb_wmh	MR Egger	58	0.018911	0.0190383	0.324828	0.998252
S_HDL_CE_pct	Cholesteryl esters to total lipids ratio in small HDL	Ratios	ukb_wmh	Weighted median	58	0.0147727	0.0139303	0.28893	0.998252
S_HDL_CE_pct	Cholesteryl esters to total lipids ratio in small HDL	Ratios	ukb_wmh	Inverse variance weighted	58	0.0105595	0.0112486	0.347864	0.998252
S_HDL_CE_pct	Cholesteryl esters to total lipids ratio in small HDL	Ratios	ukb_wmh	Simple mode	58	0.00971373	0.0226061	0.669037	0.998252
S_HDL_CE_pct	Cholesteryl esters to total lipids ratio in small HDL	Ratios	ukb_wmh	Weighted mode	58	0.0118003	0.0124714	0.348046	0.998252
S_HDL_CE_pct	Cholesteryl esters to total lipids ratio in small HDL	Ratios	ukb_fa	MR Egger	66	-0.356385	0.29692	0.234458	0.889677
S_HDL_CE_pct	Cholesteryl esters to total lipids ratio in small HDL	Ratios	ukb_fa	Weighted median	66	-0.114656	0.198879	0.564269	0.955897
S_HDL_CE_pct	Cholesteryl esters to total lipids ratio in small HDL	Ratios	ukb_fa	Inverse variance weighted	66	0.0323784	0.140582	0.817845	0.97498
S_HDL_CE_pct	Cholesteryl esters to total lipids ratio in small HDL	Ratios	ukb_fa	Simple mode	66	-0.0483085	0.474818	0.919275	0.989814
S_HDL_CE_pct	Cholesteryl esters to total lipids ratio in small HDL	Ratios	ukb_fa	Weighted mode	66	-0.222222	0.411425	0.590955	0.955897
S_HDL_CE_pct	Cholesteryl esters to total lipids ratio in small HDL	Ratios	ukb_md	MR Egger	66	0.000417219	0.302199	0.998903	0.998903
S_HDL_CE_pct	Cholesteryl esters to total lipids ratio in small HDL	Ratios	ukb_md	Weighted median	66	-0.0889988	0.208816	0.669957	0.988391
S_HDL_CE_pct	Cholesteryl esters to total lipids ratio in small HDL	Ratios	ukb_md	Inverse variance weighted	66	-0.161675	0.143101	0.258563	0.988391
S_HDL_CE_pct	Cholesteryl esters to total lipids ratio in small HDL	Ratios	ukb_md	Simple mode	66	0.0321329	0.47263	0.946004	0.988391
S_HDL_CE_pct	Cholesteryl esters to total lipids ratio in small HDL	Ratios	ukb_md	Weighted mode	66	0.00195442	0.43571	0.996435	0.997236
S_HDL_CE_pct	Cholesteryl esters to total lipids ratio in small HDL	Ratios	ukb_psmd	MR Egger	66	-0.118532	0.101858	0.248865	0.913206
S_HDL_CE_pct	Cholesteryl esters to total lipids ratio in small HDL	Ratios	ukb_psmd	Weighted median	66	0.0247327	0.0631302	0.695226	0.922576
S_HDL_CE_pct	Cholesteryl esters to total lipids ratio in small HDL	Ratios	ukb_psmd	Inverse variance weighted	66	0.0189678	0.0486074	0.69637	0.922576
S_HDL_CE_pct	Cholesteryl esters to total lipids ratio in small HDL	Ratios	ukb_psmd	Simple mode	66	0.0436049	0.157487	0.782751	0.944435
S_HDL_CE_pct	Cholesteryl esters to total lipids ratio in small HDL	Ratios	ukb_psmd	Weighted mode	66	0.0375544	0.138815	0.787605	0.944435
S_HDL_CE_pct	Cholesteryl esters to total lipids ratio in small HDL	Ratios	igap_ad	MR Egger	57	0.48762	0.480146	0.314283	0.847946
S_HDL_CE_pct	Cholesteryl esters to total lipids ratio in small HDL	Ratios	igap_ad	Weighted median	57	0.110673	0.124156	0.372713	0.86734
S_HDL_CE_pct	Cholesteryl esters to total lipids ratio in small HDL	Ratios	igap_ad	Inverse variance weighted	57	0.380106	0.215263	0.0774342	0.518309
S_HDL_CE_pct	Cholesteryl esters to total lipids ratio in small HDL	Ratios	igap_ad	Simple mode	57	-0.0953899	0.275114	0.730094	0.983235
S_HDL_CE_pct	Cholesteryl esters to total lipids ratio in small HDL	Ratios	igap_ad	Weighted mode	57	-0.0953899	0.242344	0.695361	0.983235
S_HDL_CE_pct	Cholesteryl esters to total lipids ratio in small HDL	Ratios	MEGASTROKE.AS.EUR	MR Egger	64	-0.0782828	0.108845	0.47471	0.916048
S_HDL_CE_pct	Cholesteryl esters to total lipids ratio in small HDL	Ratios	MEGASTROKE.AS.EUR	Weighted median	64	-0.0228049	0.0690609	0.741238	0.977185
S_HDL_CE_pct	Cholesteryl esters to total lipids ratio in small HDL	Ratios	MEGASTROKE.AS.EUR	Inverse variance weighted	64	-0.0920327	0.0494008	0.062465	0.686502
S_HDL_CE_pct	Cholesteryl esters to total lipids ratio in small HDL	Ratios	MEGASTROKE.AS.EUR	Simple mode	64	-0.202979	0.178624	0.260113	0.864671
S_HDL_CE_pct	Cholesteryl esters to total lipids ratio in small HDL	Ratios	MEGASTROKE.AS.EUR	Weighted mode	64	0.0665255	0.151992	0.663107	0.957098
S_HDL_CE_pct	Cholesteryl esters to total lipids ratio in small HDL	Ratios	MEGASTROKE.IS.EUR	MR Egger	64	-0.0774202	0.122418	0.529436	0.999754
S_HDL_CE_pct	Cholesteryl esters to total lipids ratio in small HDL	Ratios	MEGASTROKE.IS.EUR	Weighted median	64	-0.0723314	0.0761375	0.342107	0.961452
S_HDL_CE_pct	Cholesteryl esters to total lipids ratio in small HDL	Ratios	MEGASTROKE.IS.EUR	Inverse variance weighted	64	-0.100203	0.055685	0.0719452	0.617736
S_HDL_CE_pct	Cholesteryl esters to total lipids ratio in small HDL	Ratios	MEGASTROKE.IS.EUR	Simple mode	64	-0.108764	0.198478	0.585635	0.999754
S_HDL_CE_pct	Cholesteryl esters to total lipids ratio in small HDL	Ratios	MEGASTROKE.IS.EUR	Weighted mode	64	0.000932356	0.196665	0.996232	0.999754
S_HDL_CE_pct	Cholesteryl esters to total lipids ratio in small HDL	Ratios	MEGASTROKE.LVD.EUR	MR Egger	63	0.421695	0.35008	0.233024	0.797018
S_HDL_CE_pct	Cholesteryl esters to total lipids ratio in small HDL	Ratios	MEGASTROKE.LVD.EUR	Weighted median	63	-0.140363	0.195725	0.473284	0.884364
S_HDL_CE_pct	Cholesteryl esters to total lipids ratio in small HDL	Ratios	MEGASTROKE.LVD.EUR	Inverse variance weighted	63	0.0844368	0.15641	0.589306	0.922875
S_HDL_CE_pct	Cholesteryl esters to total lipids ratio in small HDL	Ratios	MEGASTROKE.LVD.EUR	Simple mode	63	-0.202005	0.454582	0.658319	0.947523
S_HDL_CE_pct	Cholesteryl esters to total lipids ratio in small HDL	Ratios	MEGASTROKE.LVD.EUR	Weighted mode	63	-0.172757	0.408154	0.673566	0.951923
S_HDL_CE_pct	Cholesteryl esters to total lipids ratio in small HDL	Ratios	MEGASTROKE.SVD.EUR	MR Egger	63	-0.158972	0.325125	0.626627	0.985228
S_HDL_CE_pct	Cholesteryl esters to total lipids ratio in small HDL	Ratios	MEGASTROKE.SVD.EUR	Weighted median	63	-0.170295	0.174616	0.329435	0.985228
S_HDL_CE_pct	Cholesteryl esters to total lipids ratio in small HDL	Ratios	MEGASTROKE.SVD.EUR	Inverse variance weighted	63	-0.236711	0.145474	0.103702	0.869281
S_HDL_CE_pct	Cholesteryl esters to total lipids ratio in small HDL	Ratios	MEGASTROKE.SVD.EUR	Simple mode	63	0.00907218	0.373676	0.980709	0.997187
S_HDL_CE_pct	Cholesteryl esters to total lipids ratio in small HDL	Ratios	MEGASTROKE.SVD.EUR	Weighted mode	63	-0.0980108	0.302358	0.746912	0.985228
S_HDL_CE_pct	Cholesteryl esters to total lipids ratio in small HDL	Ratios	MEGASTROKE.CE.EUR	MR Egger	64	-0.137953	0.218921	0.530913	0.998394
S_HDL_CE_pct	Cholesteryl esters to total lipids ratio in small HDL	Ratios	MEGASTROKE.CE.EUR	Weighted median	64	-0.0270384	0.144317	0.851383	0.998394
S_HDL_CE_pct	Cholesteryl esters to total lipids ratio in small HDL	Ratios	MEGASTROKE.CE.EUR	Inverse variance weighted	64	-0.0859216	0.0975058	0.378212	0.998394
S_HDL_CE_pct	Cholesteryl esters to total lipids ratio in small HDL	Ratios	MEGASTROKE.CE.EUR	Simple mode	64	-0.0169003	0.348463	0.961471	0.998394
S_HDL_CE_pct	Cholesteryl esters to total lipids ratio in small HDL	Ratios	MEGASTROKE.CE.EUR	Weighted mode	64	0.146775	0.322496	0.650587	0.998394
S_HDL_C_pct	Cholesterol to total lipids ratio in small HDL	Ratios	lacstroke	MR Egger	50	-0.0182372	0.0359516	0.614288	0.997679
S_HDL_C_pct	Cholesterol to total lipids ratio in small HDL	Ratios	lacstroke	Weighted median	50	-0.0407025	0.0202265	0.0441842	0.733457
S_HDL_C_pct	Cholesterol to total lipids ratio in small HDL	Ratios	lacstroke	Inverse variance weighted	50	-0.0289879	0.0158316	0.0670987	0.869063
S_HDL_C_pct	Cholesterol to total lipids ratio in small HDL	Ratios	lacstroke	Simple mode	50	0.00748639	0.046327	0.872286	0.997679
S_HDL_C_pct	Cholesterol to total lipids ratio in small HDL	Ratios	lacstroke	Weighted mode	50	-0.0333783	0.0299953	0.271229	0.954931
S_HDL_C_pct	Cholesterol to total lipids ratio in small HDL	Ratios	ukb_wmh	MR Egger	59	0.0200901	0.0189924	0.294612	0.998252
S_HDL_C_pct	Cholesterol to total lipids ratio in small HDL	Ratios	ukb_wmh	Weighted median	59	9.73039e-06	0.0159453	0.999513	0.999513
S_HDL_C_pct	Cholesterol to total lipids ratio in small HDL	Ratios	ukb_wmh	Inverse variance weighted	59	0.000733516	0.0110914	0.947271	0.999266
S_HDL_C_pct	Cholesterol to total lipids ratio in small HDL	Ratios	ukb_wmh	Simple mode	59	0.0178485	0.0271322	0.513246	0.998252
S_HDL_C_pct	Cholesterol to total lipids ratio in small HDL	Ratios	ukb_wmh	Weighted mode	59	-0.000194486	0.0149056	0.989634	0.999266
S_HDL_C_pct	Cholesterol to total lipids ratio in small HDL	Ratios	ukb_fa	MR Egger	62	-0.0600274	0.354051	0.865939	0.98096
S_HDL_C_pct	Cholesterol to total lipids ratio in small HDL	Ratios	ukb_fa	Weighted median	62	-0.159757	0.217488	0.462611	0.934184
S_HDL_C_pct	Cholesterol to total lipids ratio in small HDL	Ratios	ukb_fa	Inverse variance weighted	62	-0.0764085	0.171658	0.656233	0.960438
S_HDL_C_pct	Cholesterol to total lipids ratio in small HDL	Ratios	ukb_fa	Simple mode	62	-0.536781	0.470516	0.258398	0.898571
S_HDL_C_pct	Cholesterol to total lipids ratio in small HDL	Ratios	ukb_fa	Weighted mode	62	-0.35536	0.309171	0.254879	0.894194
S_HDL_C_pct	Cholesterol to total lipids ratio in small HDL	Ratios	ukb_md	MR Egger	62	0.0456179	0.348138	0.896187	0.988391
S_HDL_C_pct	Cholesterol to total lipids ratio in small HDL	Ratios	ukb_md	Weighted median	62	0.0216546	0.217322	0.920628	0.988391
S_HDL_C_pct	Cholesterol to total lipids ratio in small HDL	Ratios	ukb_md	Inverse variance weighted	62	-0.0466339	0.168779	0.782316	0.988391
S_HDL_C_pct	Cholesterol to total lipids ratio in small HDL	Ratios	ukb_md	Simple mode	62	0.239218	0.459178	0.604273	0.988391
S_HDL_C_pct	Cholesterol to total lipids ratio in small HDL	Ratios	ukb_md	Weighted mode	62	0.142007	0.296806	0.63404	0.988391
S_HDL_C_pct	Cholesterol to total lipids ratio in small HDL	Ratios	ukb_psmd	MR Egger	62	-0.0354322	0.083487	0.672789	0.91688
S_HDL_C_pct	Cholesterol to total lipids ratio in small HDL	Ratios	ukb_psmd	Weighted median	62	0.0444463	0.0581122	0.44437	0.913206
S_HDL_C_pct	Cholesterol to total lipids ratio in small HDL	Ratios	ukb_psmd	Inverse variance weighted	62	0.013228	0.0406557	0.744903	0.927649
S_HDL_C_pct	Cholesterol to total lipids ratio in small HDL	Ratios	ukb_psmd	Simple mode	62	0.151229	0.143407	0.295793	0.913206
S_HDL_C_pct	Cholesterol to total lipids ratio in small HDL	Ratios	ukb_psmd	Weighted mode	62	0.118655	0.0991132	0.235874	0.913206
S_HDL_C_pct	Cholesterol to total lipids ratio in small HDL	Ratios	igap_ad	MR Egger	59	0.778157	0.292004	0.00999961	0.135321
S_HDL_C_pct	Cholesterol to total lipids ratio in small HDL	Ratios	igap_ad	Weighted median	59	0.160657	0.107603	0.135423	0.670121
S_HDL_C_pct	Cholesterol to total lipids ratio in small HDL	Ratios	igap_ad	Inverse variance weighted	59	0.12036	0.13863	0.385277	0.872078
S_HDL_C_pct	Cholesterol to total lipids ratio in small HDL	Ratios	igap_ad	Simple mode	59	0.0798241	0.218546	0.716253	0.983235
S_HDL_C_pct	Cholesterol to total lipids ratio in small HDL	Ratios	igap_ad	Weighted mode	59	0.116145	0.182709	0.527483	0.946645
S_HDL_C_pct	Cholesterol to total lipids ratio in small HDL	Ratios	MEGASTROKE.AS.EUR	MR Egger	61	0.17697	0.121486	0.150499	0.796497
S_HDL_C_pct	Cholesterol to total lipids ratio in small HDL	Ratios	MEGASTROKE.AS.EUR	Weighted median	61	0.00535264	0.0679761	0.937237	0.998062
S_HDL_C_pct	Cholesterol to total lipids ratio in small HDL	Ratios	MEGASTROKE.AS.EUR	Inverse variance weighted	61	-0.0205018	0.0558858	0.71373	0.971141
S_HDL_C_pct	Cholesterol to total lipids ratio in small HDL	Ratios	MEGASTROKE.AS.EUR	Simple mode	61	0.0381803	0.151675	0.802115	0.978564
S_HDL_C_pct	Cholesterol to total lipids ratio in small HDL	Ratios	MEGASTROKE.AS.EUR	Weighted mode	61	0.0656478	0.10596	0.537897	0.916124
S_HDL_C_pct	Cholesterol to total lipids ratio in small HDL	Ratios	MEGASTROKE.IS.EUR	MR Egger	61	0.240774	0.128964	0.066875	0.607733
S_HDL_C_pct	Cholesterol to total lipids ratio in small HDL	Ratios	MEGASTROKE.IS.EUR	Weighted median	61	0.0130064	0.0757395	0.863654	0.999754
S_HDL_C_pct	Cholesterol to total lipids ratio in small HDL	Ratios	MEGASTROKE.IS.EUR	Inverse variance weighted	61	0.0062257	0.0608116	0.918458	0.999754
S_HDL_C_pct	Cholesterol to total lipids ratio in small HDL	Ratios	MEGASTROKE.IS.EUR	Simple mode	61	0.0255474	0.16098	0.874439	0.999754
S_HDL_C_pct	Cholesterol to total lipids ratio in small HDL	Ratios	MEGASTROKE.IS.EUR	Weighted mode	61	0.0547737	0.122257	0.655751	0.999754
S_HDL_C_pct	Cholesterol to total lipids ratio in small HDL	Ratios	MEGASTROKE.LVD.EUR	MR Egger	61	0.507224	0.322219	0.120799	0.723446
S_HDL_C_pct	Cholesterol to total lipids ratio in small HDL	Ratios	MEGASTROKE.LVD.EUR	Weighted median	61	0.178618	0.185588	0.335826	0.853303
S_HDL_C_pct	Cholesterol to total lipids ratio in small HDL	Ratios	MEGASTROKE.LVD.EUR	Inverse variance weighted	61	0.101224	0.141538	0.474502	0.884364
S_HDL_C_pct	Cholesterol to total lipids ratio in small HDL	Ratios	MEGASTROKE.LVD.EUR	Simple mode	61	0.166656	0.48083	0.730104	0.959279
S_HDL_C_pct	Cholesterol to total lipids ratio in small HDL	Ratios	MEGASTROKE.LVD.EUR	Weighted mode	61	0.182909	0.420831	0.665385	0.951923
S_HDL_C_pct	Cholesterol to total lipids ratio in small HDL	Ratios	MEGASTROKE.SVD.EUR	MR Egger	61	0.238499	0.319726	0.458662	0.985228
S_HDL_C_pct	Cholesterol to total lipids ratio in small HDL	Ratios	MEGASTROKE.SVD.EUR	Weighted median	61	-0.141713	0.180309	0.4319	0.985228
S_HDL_C_pct	Cholesterol to total lipids ratio in small HDL	Ratios	MEGASTROKE.SVD.EUR	Inverse variance weighted	61	-0.290853	0.144203	0.0436983	0.735237
S_HDL_C_pct	Cholesterol to total lipids ratio in small HDL	Ratios	MEGASTROKE.SVD.EUR	Simple mode	61	-0.732242	0.479091	0.131668	0.874282
S_HDL_C_pct	Cholesterol to total lipids ratio in small HDL	Ratios	MEGASTROKE.SVD.EUR	Weighted mode	61	0.15029	0.329782	0.650233	0.985228
S_HDL_C_pct	Cholesterol to total lipids ratio in small HDL	Ratios	MEGASTROKE.CE.EUR	MR Egger	61	-0.0268835	0.211561	0.899316	0.998394
S_HDL_C_pct	Cholesterol to total lipids ratio in small HDL	Ratios	MEGASTROKE.CE.EUR	Weighted median	61	-0.0502698	0.140205	0.719936	0.998394
S_HDL_C_pct	Cholesterol to total lipids ratio in small HDL	Ratios	MEGASTROKE.CE.EUR	Inverse variance weighted	61	0.0980944	0.0938488	0.295913	0.998394
S_HDL_C_pct	Cholesterol to total lipids ratio in small HDL	Ratios	MEGASTROKE.CE.EUR	Simple mode	61	-0.0136904	0.253386	0.957091	0.998394
S_HDL_C_pct	Cholesterol to total lipids ratio in small HDL	Ratios	MEGASTROKE.CE.EUR	Weighted mode	61	-0.0700248	0.213952	0.744586	0.998394
S_HDL_FC	Free Cholesterol in Small HDL	Lipoprotein subclasses	lacstroke	MR Egger	48	-0.0040696	0.0338296	0.904772	0.997679
S_HDL_FC	Free Cholesterol in Small HDL	Lipoprotein subclasses	lacstroke	Weighted median	48	-0.00771707	0.0198045	0.696786	0.997679
S_HDL_FC	Free Cholesterol in Small HDL	Lipoprotein subclasses	lacstroke	Inverse variance weighted	48	-0.00355432	0.0144805	0.806103	0.997679
S_HDL_FC	Free Cholesterol in Small HDL	Lipoprotein subclasses	lacstroke	Simple mode	48	-0.0130765	0.0400639	0.745577	0.997679
S_HDL_FC	Free Cholesterol in Small HDL	Lipoprotein subclasses	lacstroke	Weighted mode	48	-0.00725371	0.0307273	0.814406	0.997679
S_HDL_FC	Free Cholesterol in Small HDL	Lipoprotein subclasses	ukb_wmh	MR Egger	54	0.0126298	0.0247801	0.612434	0.998252
S_HDL_FC	Free Cholesterol in Small HDL	Lipoprotein subclasses	ukb_wmh	Weighted median	54	0.0061556	0.0159039	0.69872	0.998252
S_HDL_FC	Free Cholesterol in Small HDL	Lipoprotein subclasses	ukb_wmh	Inverse variance weighted	54	-0.00293642	0.0145983	0.840583	0.998252
S_HDL_FC	Free Cholesterol in Small HDL	Lipoprotein subclasses	ukb_wmh	Simple mode	54	-0.0329704	0.0343249	0.341145	0.998252
S_HDL_FC	Free Cholesterol in Small HDL	Lipoprotein subclasses	ukb_wmh	Weighted mode	54	0.00364568	0.0146294	0.804168	0.998252
S_HDL_FC	Free Cholesterol in Small HDL	Lipoprotein subclasses	ukb_fa	MR Egger	61	-0.234371	0.433993	0.591206	0.955897
S_HDL_FC	Free Cholesterol in Small HDL	Lipoprotein subclasses	ukb_fa	Weighted median	61	0.102415	0.227844	0.653072	0.960438
S_HDL_FC	Free Cholesterol in Small HDL	Lipoprotein subclasses	ukb_fa	Inverse variance weighted	61	0.0389983	0.186005	0.833931	0.97498
S_HDL_FC	Free Cholesterol in Small HDL	Lipoprotein subclasses	ukb_fa	Simple mode	61	0.21086	0.483528	0.66434	0.962365
S_HDL_FC	Free Cholesterol in Small HDL	Lipoprotein subclasses	ukb_fa	Weighted mode	61	0.146134	0.374747	0.697951	0.963881
S_HDL_FC	Free Cholesterol in Small HDL	Lipoprotein subclasses	ukb_md	MR Egger	61	0.0735804	0.470169	0.876175	0.988391
S_HDL_FC	Free Cholesterol in Small HDL	Lipoprotein subclasses	ukb_md	Weighted median	61	-0.0891472	0.235209	0.704679	0.988391
S_HDL_FC	Free Cholesterol in Small HDL	Lipoprotein subclasses	ukb_md	Inverse variance weighted	61	-0.133918	0.201081	0.505415	0.988391
S_HDL_FC	Free Cholesterol in Small HDL	Lipoprotein subclasses	ukb_md	Simple mode	61	-0.0152883	0.48414	0.974913	0.99495
S_HDL_FC	Free Cholesterol in Small HDL	Lipoprotein subclasses	ukb_md	Weighted mode	61	-0.150293	0.37389	0.689134	0.988391
S_HDL_FC	Free Cholesterol in Small HDL	Lipoprotein subclasses	ukb_psmd	MR Egger	62	0.0277138	0.106357	0.795314	0.944815
S_HDL_FC	Free Cholesterol in Small HDL	Lipoprotein subclasses	ukb_psmd	Weighted median	62	-0.0238762	0.0631329	0.70529	0.922576
S_HDL_FC	Free Cholesterol in Small HDL	Lipoprotein subclasses	ukb_psmd	Inverse variance weighted	62	0.00338945	0.0451843	0.940204	0.981458
S_HDL_FC	Free Cholesterol in Small HDL	Lipoprotein subclasses	ukb_psmd	Simple mode	62	-0.0297216	0.131918	0.822497	0.953158
S_HDL_FC	Free Cholesterol in Small HDL	Lipoprotein subclasses	ukb_psmd	Weighted mode	62	-0.0297216	0.110362	0.788599	0.944435
S_HDL_FC	Free Cholesterol in Small HDL	Lipoprotein subclasses	igap_ad	MR Egger	52	0.404029	0.472184	0.396267	0.872078
S_HDL_FC	Free Cholesterol in Small HDL	Lipoprotein subclasses	igap_ad	Weighted median	52	0.0715745	0.115167	0.534281	0.946645
S_HDL_FC	Free Cholesterol in Small HDL	Lipoprotein subclasses	igap_ad	Inverse variance weighted	52	0.265697	0.203838	0.192413	0.75682
S_HDL_FC	Free Cholesterol in Small HDL	Lipoprotein subclasses	igap_ad	Simple mode	52	0.0267957	0.198705	0.89326	0.985912
S_HDL_FC	Free Cholesterol in Small HDL	Lipoprotein subclasses	igap_ad	Weighted mode	52	0.0553982	0.13416	0.681391	0.983235
S_HDL_FC	Free Cholesterol in Small HDL	Lipoprotein subclasses	MEGASTROKE.AS.EUR	MR Egger	57	0.0104337	0.142276	0.941806	0.998062
S_HDL_FC	Free Cholesterol in Small HDL	Lipoprotein subclasses	MEGASTROKE.AS.EUR	Weighted median	57	0.00738735	0.0704193	0.916451	0.998062
S_HDL_FC	Free Cholesterol in Small HDL	Lipoprotein subclasses	MEGASTROKE.AS.EUR	Inverse variance weighted	57	-0.00269736	0.0608644	0.964651	0.998062
S_HDL_FC	Free Cholesterol in Small HDL	Lipoprotein subclasses	MEGASTROKE.AS.EUR	Simple mode	57	0.00362117	0.134938	0.978686	0.998062
S_HDL_FC	Free Cholesterol in Small HDL	Lipoprotein subclasses	MEGASTROKE.AS.EUR	Weighted mode	57	0.0301996	0.0982399	0.759674	0.977185
S_HDL_FC	Free Cholesterol in Small HDL	Lipoprotein subclasses	MEGASTROKE.IS.EUR	MR Egger	57	0.0399398	0.15039	0.791559	0.999754
S_HDL_FC	Free Cholesterol in Small HDL	Lipoprotein subclasses	MEGASTROKE.IS.EUR	Weighted median	57	-0.00171287	0.0758627	0.981986	0.999754
S_HDL_FC	Free Cholesterol in Small HDL	Lipoprotein subclasses	MEGASTROKE.IS.EUR	Inverse variance weighted	57	0.0440609	0.0638965	0.490467	0.999754
S_HDL_FC	Free Cholesterol in Small HDL	Lipoprotein subclasses	MEGASTROKE.IS.EUR	Simple mode	57	-0.0184896	0.150208	0.902474	0.999754
S_HDL_FC	Free Cholesterol in Small HDL	Lipoprotein subclasses	MEGASTROKE.IS.EUR	Weighted mode	57	0.0124756	0.109898	0.910024	0.999754
S_HDL_FC	Free Cholesterol in Small HDL	Lipoprotein subclasses	MEGASTROKE.LVD.EUR	MR Egger	57	0.0911031	0.380687	0.811753	0.970537
S_HDL_FC	Free Cholesterol in Small HDL	Lipoprotein subclasses	MEGASTROKE.LVD.EUR	Weighted median	57	0.0878125	0.201095	0.662349	0.948935
S_HDL_FC	Free Cholesterol in Small HDL	Lipoprotein subclasses	MEGASTROKE.LVD.EUR	Inverse variance weighted	57	0.0240172	0.161677	0.881908	0.988348
S_HDL_FC	Free Cholesterol in Small HDL	Lipoprotein subclasses	MEGASTROKE.LVD.EUR	Simple mode	57	0.255985	0.538786	0.636554	0.942927
S_HDL_FC	Free Cholesterol in Small HDL	Lipoprotein subclasses	MEGASTROKE.LVD.EUR	Weighted mode	57	0.348875	0.478551	0.469026	0.88344
S_HDL_FC	Free Cholesterol in Small HDL	Lipoprotein subclasses	MEGASTROKE.SVD.EUR	MR Egger	57	-0.379063	0.35637	0.292122	0.985228
S_HDL_FC	Free Cholesterol in Small HDL	Lipoprotein subclasses	MEGASTROKE.SVD.EUR	Weighted median	57	0.262957	0.188171	0.162283	0.876092
S_HDL_FC	Free Cholesterol in Small HDL	Lipoprotein subclasses	MEGASTROKE.SVD.EUR	Inverse variance weighted	57	0.0460013	0.153482	0.764393	0.985228
S_HDL_FC	Free Cholesterol in Small HDL	Lipoprotein subclasses	MEGASTROKE.SVD.EUR	Simple mode	57	0.503994	0.421239	0.23656	0.984242
S_HDL_FC	Free Cholesterol in Small HDL	Lipoprotein subclasses	MEGASTROKE.SVD.EUR	Weighted mode	57	0.413625	0.298754	0.171698	0.878002
S_HDL_FC	Free Cholesterol in Small HDL	Lipoprotein subclasses	MEGASTROKE.CE.EUR	MR Egger	57	0.157589	0.246819	0.525811	0.998394
S_HDL_FC	Free Cholesterol in Small HDL	Lipoprotein subclasses	MEGASTROKE.CE.EUR	Weighted median	57	0.0242186	0.144556	0.866946	0.998394
S_HDL_FC	Free Cholesterol in Small HDL	Lipoprotein subclasses	MEGASTROKE.CE.EUR	Inverse variance weighted	57	-0.0921789	0.104002	0.375447	0.998394
S_HDL_FC	Free Cholesterol in Small HDL	Lipoprotein subclasses	MEGASTROKE.CE.EUR	Simple mode	57	0.0498142	0.273368	0.856065	0.998394
S_HDL_FC	Free Cholesterol in Small HDL	Lipoprotein subclasses	MEGASTROKE.CE.EUR	Weighted mode	57	0.0624612	0.211789	0.769144	0.998394
S_HDL_FC_pct	Free cholesterol to total lipids ratio in small HDL	Ratios	lacstroke	MR Egger	53	0.0135451	0.0229579	0.557796	0.997679
S_HDL_FC_pct	Free cholesterol to total lipids ratio in small HDL	Ratios	lacstroke	Weighted median	53	0.00216125	0.0198922	0.913482	0.997679
S_HDL_FC_pct	Free cholesterol to total lipids ratio in small HDL	Ratios	lacstroke	Inverse variance weighted	53	0.01583	0.0136743	0.247009	0.954931
S_HDL_FC_pct	Free cholesterol to total lipids ratio in small HDL	Ratios	lacstroke	Simple mode	53	0.00467931	0.0427326	0.913226	0.997679
S_HDL_FC_pct	Free cholesterol to total lipids ratio in small HDL	Ratios	lacstroke	Weighted mode	53	-0.00133583	0.0229393	0.953786	0.998533
S_HDL_FC_pct	Free cholesterol to total lipids ratio in small HDL	Ratios	ukb_wmh	MR Egger	68	0.000742844	0.013902	0.957547	0.999266
S_HDL_FC_pct	Free cholesterol to total lipids ratio in small HDL	Ratios	ukb_wmh	Weighted median	68	0.00774957	0.0103678	0.454781	0.998252
S_HDL_FC_pct	Free cholesterol to total lipids ratio in small HDL	Ratios	ukb_wmh	Inverse variance weighted	68	0.00654148	0.00955293	0.493494	0.998252
S_HDL_FC_pct	Free cholesterol to total lipids ratio in small HDL	Ratios	ukb_wmh	Simple mode	68	-0.0174943	0.0162732	0.286215	0.998252
S_HDL_FC_pct	Free cholesterol to total lipids ratio in small HDL	Ratios	ukb_wmh	Weighted mode	68	0.000642564	0.00798301	0.936086	0.999266
S_HDL_FC_pct	Free cholesterol to total lipids ratio in small HDL	Ratios	ukb_fa	MR Egger	82	0.233137	0.248923	0.351793	0.903689
S_HDL_FC_pct	Free cholesterol to total lipids ratio in small HDL	Ratios	ukb_fa	Weighted median	82	0.231604	0.212308	0.275323	0.903689
S_HDL_FC_pct	Free cholesterol to total lipids ratio in small HDL	Ratios	ukb_fa	Inverse variance weighted	82	0.182777	0.148724	0.219085	0.889677
S_HDL_FC_pct	Free cholesterol to total lipids ratio in small HDL	Ratios	ukb_fa	Simple mode	82	0.267956	0.407079	0.51225	0.946219
S_HDL_FC_pct	Free cholesterol to total lipids ratio in small HDL	Ratios	ukb_fa	Weighted mode	82	0.212031	0.239321	0.378257	0.903689
S_HDL_FC_pct	Free cholesterol to total lipids ratio in small HDL	Ratios	ukb_md	MR Egger	82	-0.406384	0.23962	0.0937831	0.988391
S_HDL_FC_pct	Free cholesterol to total lipids ratio in small HDL	Ratios	ukb_md	Weighted median	82	-0.334804	0.185799	0.0715508	0.988391
S_HDL_FC_pct	Free cholesterol to total lipids ratio in small HDL	Ratios	ukb_md	Inverse variance weighted	82	-0.199921	0.144131	0.165416	0.988391
S_HDL_FC_pct	Free cholesterol to total lipids ratio in small HDL	Ratios	ukb_md	Simple mode	82	0.11581	0.502115	0.818173	0.988391
S_HDL_FC_pct	Free cholesterol to total lipids ratio in small HDL	Ratios	ukb_md	Weighted mode	82	-0.445881	0.294174	0.133487	0.988391
S_HDL_FC_pct	Free cholesterol to total lipids ratio in small HDL	Ratios	ukb_psmd	MR Egger	83	0.0361235	0.0624286	0.564439	0.913206
S_HDL_FC_pct	Free cholesterol to total lipids ratio in small HDL	Ratios	ukb_psmd	Weighted median	83	-0.0036516	0.0624432	0.953367	0.983752
S_HDL_FC_pct	Free cholesterol to total lipids ratio in small HDL	Ratios	ukb_psmd	Inverse variance weighted	83	0.00766985	0.0371484	0.836428	0.955579
S_HDL_FC_pct	Free cholesterol to total lipids ratio in small HDL	Ratios	ukb_psmd	Simple mode	83	-0.0249045	0.130128	0.848697	0.958827
S_HDL_FC_pct	Free cholesterol to total lipids ratio in small HDL	Ratios	ukb_psmd	Weighted mode	83	-0.0249045	0.077221	0.747887	0.927649
S_HDL_FC_pct	Free cholesterol to total lipids ratio in small HDL	Ratios	igap_ad	MR Egger	66	2.02891	0.425141	1.09612e-05	0.000524871
S_HDL_FC_pct	Free cholesterol to total lipids ratio in small HDL	Ratios	igap_ad	Weighted median	66	0.291183	0.103929	0.00508277	0.0843451
S_HDL_FC_pct	Free cholesterol to total lipids ratio in small HDL	Ratios	igap_ad	Inverse variance weighted	66	0.865492	0.271924	0.00145836	0.0332518
S_HDL_FC_pct	Free cholesterol to total lipids ratio in small HDL	Ratios	igap_ad	Simple mode	66	0.34854	0.221298	0.120117	0.636365
S_HDL_FC_pct	Free cholesterol to total lipids ratio in small HDL	Ratios	igap_ad	Weighted mode	66	0.394846	0.220678	0.0782347	0.520867
S_HDL_FC_pct	Free cholesterol to total lipids ratio in small HDL	Ratios	MEGASTROKE.AS.EUR	MR Egger	80	0.116534	0.0786417	0.142414	0.796497
S_HDL_FC_pct	Free cholesterol to total lipids ratio in small HDL	Ratios	MEGASTROKE.AS.EUR	Weighted median	80	0.153487	0.0683394	0.0247074	0.649505
S_HDL_FC_pct	Free cholesterol to total lipids ratio in small HDL	Ratios	MEGASTROKE.AS.EUR	Inverse variance weighted	80	0.12377	0.0459105	0.00702007	0.410113
S_HDL_FC_pct	Free cholesterol to total lipids ratio in small HDL	Ratios	MEGASTROKE.AS.EUR	Simple mode	80	0.218503	0.135668	0.111261	0.761095
S_HDL_FC_pct	Free cholesterol to total lipids ratio in small HDL	Ratios	MEGASTROKE.AS.EUR	Weighted mode	80	0.19707	0.0865873	0.0255558	0.649505
S_HDL_FC_pct	Free cholesterol to total lipids ratio in small HDL	Ratios	MEGASTROKE.IS.EUR	MR Egger	80	0.111195	0.0865752	0.202814	0.830771
S_HDL_FC_pct	Free cholesterol to total lipids ratio in small HDL	Ratios	MEGASTROKE.IS.EUR	Weighted median	80	0.116431	0.0753026	0.122063	0.745458
S_HDL_FC_pct	Free cholesterol to total lipids ratio in small HDL	Ratios	MEGASTROKE.IS.EUR	Inverse variance weighted	80	0.134889	0.050911	0.00806084	0.45617
S_HDL_FC_pct	Free cholesterol to total lipids ratio in small HDL	Ratios	MEGASTROKE.IS.EUR	Simple mode	80	0.173361	0.16326	0.291532	0.928187
S_HDL_FC_pct	Free cholesterol to total lipids ratio in small HDL	Ratios	MEGASTROKE.IS.EUR	Weighted mode	80	0.142831	0.0940866	0.132985	0.752576
S_HDL_FC_pct	Free cholesterol to total lipids ratio in small HDL	Ratios	MEGASTROKE.LVD.EUR	MR Egger	80	0.0602362	0.238227	0.801048	0.969143
S_HDL_FC_pct	Free cholesterol to total lipids ratio in small HDL	Ratios	MEGASTROKE.LVD.EUR	Weighted median	80	0.313035	0.188317	0.0964568	0.689655
S_HDL_FC_pct	Free cholesterol to total lipids ratio in small HDL	Ratios	MEGASTROKE.LVD.EUR	Inverse variance weighted	80	0.196946	0.136773	0.149882	0.738638
S_HDL_FC_pct	Free cholesterol to total lipids ratio in small HDL	Ratios	MEGASTROKE.LVD.EUR	Simple mode	80	0.461064	0.414512	0.269379	0.820672
S_HDL_FC_pct	Free cholesterol to total lipids ratio in small HDL	Ratios	MEGASTROKE.LVD.EUR	Weighted mode	80	0.440407	0.226791	0.0557133	0.59332
S_HDL_FC_pct	Free cholesterol to total lipids ratio in small HDL	Ratios	MEGASTROKE.SVD.EUR	MR Egger	80	0.0323397	0.201017	0.872604	0.988317
S_HDL_FC_pct	Free cholesterol to total lipids ratio in small HDL	Ratios	MEGASTROKE.SVD.EUR	Weighted median	80	0.0416848	0.159302	0.793574	0.985228
S_HDL_FC_pct	Free cholesterol to total lipids ratio in small HDL	Ratios	MEGASTROKE.SVD.EUR	Inverse variance weighted	80	0.0581679	0.116957	0.618947	0.985228
S_HDL_FC_pct	Free cholesterol to total lipids ratio in small HDL	Ratios	MEGASTROKE.SVD.EUR	Simple mode	80	0.354781	0.294805	0.232399	0.984242
S_HDL_FC_pct	Free cholesterol to total lipids ratio in small HDL	Ratios	MEGASTROKE.SVD.EUR	Weighted mode	80	0.16294	0.194822	0.405479	0.985228
S_HDL_FC_pct	Free cholesterol to total lipids ratio in small HDL	Ratios	MEGASTROKE.CE.EUR	MR Egger	80	0.260193	0.150377	0.0875367	0.998394
S_HDL_FC_pct	Free cholesterol to total lipids ratio in small HDL	Ratios	MEGASTROKE.CE.EUR	Weighted median	80	0.0102179	0.133247	0.938875	0.998394
S_HDL_FC_pct	Free cholesterol to total lipids ratio in small HDL	Ratios	MEGASTROKE.CE.EUR	Inverse variance weighted	80	0.111965	0.0868	0.19708	0.998394
S_HDL_FC_pct	Free cholesterol to total lipids ratio in small HDL	Ratios	MEGASTROKE.CE.EUR	Simple mode	80	0.0133778	0.297282	0.964221	0.998394
S_HDL_FC_pct	Free cholesterol to total lipids ratio in small HDL	Ratios	MEGASTROKE.CE.EUR	Weighted mode	80	0.0253327	0.188911	0.893666	0.998394
S_HDL_L	Total Lipids in Small HDL	Lipoprotein subclasses	lacstroke	MR Egger	33	0.0229854	0.0374847	0.544221	0.997679
S_HDL_L	Total Lipids in Small HDL	Lipoprotein subclasses	lacstroke	Weighted median	33	0.0354641	0.0238152	0.13645	0.927138
S_HDL_L	Total Lipids in Small HDL	Lipoprotein subclasses	lacstroke	Inverse variance weighted	33	-0.00800893	0.0179585	0.65562	0.997679
S_HDL_L	Total Lipids in Small HDL	Lipoprotein subclasses	lacstroke	Simple mode	33	0.0543158	0.0549569	0.330404	0.976084
S_HDL_L	Total Lipids in Small HDL	Lipoprotein subclasses	lacstroke	Weighted mode	33	0.0556936	0.0338145	0.109338	0.906907
S_HDL_L	Total Lipids in Small HDL	Lipoprotein subclasses	ukb_wmh	MR Egger	48	0.0055155	0.0208053	0.792116	0.998252
S_HDL_L	Total Lipids in Small HDL	Lipoprotein subclasses	ukb_wmh	Weighted median	48	0.000460587	0.0147799	0.97514	0.999266
S_HDL_L	Total Lipids in Small HDL	Lipoprotein subclasses	ukb_wmh	Inverse variance weighted	48	-0.00424255	0.0128954	0.742157	0.998252
S_HDL_L	Total Lipids in Small HDL	Lipoprotein subclasses	ukb_wmh	Simple mode	48	-0.0332515	0.0263557	0.213302	0.998252
S_HDL_L	Total Lipids in Small HDL	Lipoprotein subclasses	ukb_wmh	Weighted mode	48	0.000836397	0.0142718	0.953515	0.999266
S_HDL_L	Total Lipids in Small HDL	Lipoprotein subclasses	ukb_fa	MR Egger	56	0.128467	0.412572	0.756709	0.963881
S_HDL_L	Total Lipids in Small HDL	Lipoprotein subclasses	ukb_fa	Weighted median	56	-0.00484164	0.228075	0.983064	0.994244
S_HDL_L	Total Lipids in Small HDL	Lipoprotein subclasses	ukb_fa	Inverse variance weighted	56	0.193616	0.179542	0.280861	0.903689
S_HDL_L	Total Lipids in Small HDL	Lipoprotein subclasses	ukb_fa	Simple mode	56	-0.229852	0.456462	0.616588	0.955897
S_HDL_L	Total Lipids in Small HDL	Lipoprotein subclasses	ukb_fa	Weighted mode	56	0.0931774	0.406821	0.819689	0.97498
S_HDL_L	Total Lipids in Small HDL	Lipoprotein subclasses	ukb_md	MR Egger	56	-0.0176756	0.487984	0.971239	0.993585
S_HDL_L	Total Lipids in Small HDL	Lipoprotein subclasses	ukb_md	Weighted median	56	0.0141099	0.237214	0.952569	0.989823
S_HDL_L	Total Lipids in Small HDL	Lipoprotein subclasses	ukb_md	Inverse variance weighted	56	-0.141654	0.212451	0.504925	0.988391
S_HDL_L	Total Lipids in Small HDL	Lipoprotein subclasses	ukb_md	Simple mode	56	0.438142	0.477933	0.363279	0.988391
S_HDL_L	Total Lipids in Small HDL	Lipoprotein subclasses	ukb_md	Weighted mode	56	-0.0319207	0.42122	0.939868	0.988391
S_HDL_L	Total Lipids in Small HDL	Lipoprotein subclasses	ukb_psmd	MR Egger	56	0.088298	0.117414	0.455304	0.913206
S_HDL_L	Total Lipids in Small HDL	Lipoprotein subclasses	ukb_psmd	Weighted median	56	-0.0130014	0.0650286	0.841532	0.957685
S_HDL_L	Total Lipids in Small HDL	Lipoprotein subclasses	ukb_psmd	Inverse variance weighted	56	-0.00336052	0.0514879	0.94796	0.982503
S_HDL_L	Total Lipids in Small HDL	Lipoprotein subclasses	ukb_psmd	Simple mode	56	-0.000885875	0.138551	0.994922	0.996522
S_HDL_L	Total Lipids in Small HDL	Lipoprotein subclasses	ukb_psmd	Weighted mode	56	-0.0176771	0.119261	0.88271	0.973139
S_HDL_L	Total Lipids in Small HDL	Lipoprotein subclasses	igap_ad	MR Egger	44	-0.169048	0.292494	0.566382	0.963448
S_HDL_L	Total Lipids in Small HDL	Lipoprotein subclasses	igap_ad	Weighted median	44	-0.0367519	0.143456	0.797804	0.983235
S_HDL_L	Total Lipids in Small HDL	Lipoprotein subclasses	igap_ad	Inverse variance weighted	44	-0.148999	0.139816	0.286568	0.83297
S_HDL_L	Total Lipids in Small HDL	Lipoprotein subclasses	igap_ad	Simple mode	44	-0.0894848	0.256356	0.728744	0.983235
S_HDL_L	Total Lipids in Small HDL	Lipoprotein subclasses	igap_ad	Weighted mode	44	-0.0743568	0.174061	0.671374	0.983235
S_HDL_L	Total Lipids in Small HDL	Lipoprotein subclasses	MEGASTROKE.AS.EUR	MR Egger	49	0.00350844	0.142822	0.980506	0.998062
S_HDL_L	Total Lipids in Small HDL	Lipoprotein subclasses	MEGASTROKE.AS.EUR	Weighted median	49	-0.0765549	0.0841593	0.363011	0.893498
S_HDL_L	Total Lipids in Small HDL	Lipoprotein subclasses	MEGASTROKE.AS.EUR	Inverse variance weighted	49	-0.0639453	0.0651156	0.326086	0.873894
S_HDL_L	Total Lipids in Small HDL	Lipoprotein subclasses	MEGASTROKE.AS.EUR	Simple mode	49	-0.220641	0.179181	0.224179	0.85555
S_HDL_L	Total Lipids in Small HDL	Lipoprotein subclasses	MEGASTROKE.AS.EUR	Weighted mode	49	-0.0743095	0.147365	0.616388	0.948583
S_HDL_L	Total Lipids in Small HDL	Lipoprotein subclasses	MEGASTROKE.IS.EUR	MR Egger	49	-0.0337697	0.161547	0.835321	0.999754
S_HDL_L	Total Lipids in Small HDL	Lipoprotein subclasses	MEGASTROKE.IS.EUR	Weighted median	49	-0.0220155	0.0868323	0.799851	0.999754
S_HDL_L	Total Lipids in Small HDL	Lipoprotein subclasses	MEGASTROKE.IS.EUR	Inverse variance weighted	49	-0.0438397	0.073105	0.548719	0.999754
S_HDL_L	Total Lipids in Small HDL	Lipoprotein subclasses	MEGASTROKE.IS.EUR	Simple mode	49	-0.216459	0.198423	0.280765	0.919589
S_HDL_L	Total Lipids in Small HDL	Lipoprotein subclasses	MEGASTROKE.IS.EUR	Weighted mode	49	0.00158217	0.145628	0.991377	0.999754
S_HDL_L	Total Lipids in Small HDL	Lipoprotein subclasses	MEGASTROKE.LVD.EUR	MR Egger	49	-0.0152617	0.445428	0.972813	0.993626
S_HDL_L	Total Lipids in Small HDL	Lipoprotein subclasses	MEGASTROKE.LVD.EUR	Weighted median	49	-0.0385896	0.230099	0.866812	0.988348
S_HDL_L	Total Lipids in Small HDL	Lipoprotein subclasses	MEGASTROKE.LVD.EUR	Inverse variance weighted	49	0.0419336	0.199772	0.83374	0.978895
S_HDL_L	Total Lipids in Small HDL	Lipoprotein subclasses	MEGASTROKE.LVD.EUR	Simple mode	49	0.0333931	0.590818	0.955162	0.993052
S_HDL_L	Total Lipids in Small HDL	Lipoprotein subclasses	MEGASTROKE.LVD.EUR	Weighted mode	49	0.364218	0.587408	0.538162	0.905358
S_HDL_L	Total Lipids in Small HDL	Lipoprotein subclasses	MEGASTROKE.SVD.EUR	MR Egger	49	0.0438613	0.363016	0.904345	0.988317
S_HDL_L	Total Lipids in Small HDL	Lipoprotein subclasses	MEGASTROKE.SVD.EUR	Weighted median	49	0.27171	0.230842	0.23918	0.984242
S_HDL_L	Total Lipids in Small HDL	Lipoprotein subclasses	MEGASTROKE.SVD.EUR	Inverse variance weighted	49	-0.0611661	0.162341	0.706341	0.985228
S_HDL_L	Total Lipids in Small HDL	Lipoprotein subclasses	MEGASTROKE.SVD.EUR	Simple mode	49	0.372681	0.474669	0.43623	0.985228
S_HDL_L	Total Lipids in Small HDL	Lipoprotein subclasses	MEGASTROKE.SVD.EUR	Weighted mode	49	0.424366	0.347544	0.228034	0.978973
S_HDL_L	Total Lipids in Small HDL	Lipoprotein subclasses	MEGASTROKE.CE.EUR	MR Egger	49	-0.319922	0.312904	0.311811	0.998394
S_HDL_L	Total Lipids in Small HDL	Lipoprotein subclasses	MEGASTROKE.CE.EUR	Weighted median	49	-0.204491	0.172757	0.236536	0.998394
S_HDL_L	Total Lipids in Small HDL	Lipoprotein subclasses	MEGASTROKE.CE.EUR	Inverse variance weighted	49	-0.249404	0.134323	0.0633469	0.998394
S_HDL_L	Total Lipids in Small HDL	Lipoprotein subclasses	MEGASTROKE.CE.EUR	Simple mode	49	-0.160327	0.376884	0.672444	0.998394
S_HDL_L	Total Lipids in Small HDL	Lipoprotein subclasses	MEGASTROKE.CE.EUR	Weighted mode	49	-0.145534	0.324039	0.655361	0.998394
S_HDL_P	Concentration of Small HDL Particles	Lipoprotein subclasses	lacstroke	MR Egger	35	-0.0230722	0.0367437	0.534376	0.997679
S_HDL_P	Concentration of Small HDL Particles	Lipoprotein subclasses	lacstroke	Weighted median	35	-0.0261456	0.020337	0.198578	0.954931
S_HDL_P	Concentration of Small HDL Particles	Lipoprotein subclasses	lacstroke	Inverse variance weighted	35	-0.0161294	0.0142607	0.25804	0.954931
S_HDL_P	Concentration of Small HDL Particles	Lipoprotein subclasses	lacstroke	Simple mode	35	-0.0288061	0.0434556	0.511873	0.997679
S_HDL_P	Concentration of Small HDL Particles	Lipoprotein subclasses	lacstroke	Weighted mode	35	-0.0265794	0.0333753	0.431337	0.997679
S_HDL_P	Concentration of Small HDL Particles	Lipoprotein subclasses	ukb_wmh	MR Egger	47	-0.0222537	0.0315319	0.48398	0.998252
S_HDL_P	Concentration of Small HDL Particles	Lipoprotein subclasses	ukb_wmh	Weighted median	47	-0.00351126	0.0192511	0.855274	0.998252
S_HDL_P	Concentration of Small HDL Particles	Lipoprotein subclasses	ukb_wmh	Inverse variance weighted	47	-0.0052893	0.0166318	0.750467	0.998252
S_HDL_P	Concentration of Small HDL Particles	Lipoprotein subclasses	ukb_wmh	Simple mode	47	0.0349573	0.0341267	0.311032	0.998252
S_HDL_P	Concentration of Small HDL Particles	Lipoprotein subclasses	ukb_wmh	Weighted mode	47	-0.00743085	0.0180293	0.682142	0.998252
S_HDL_P	Concentration of Small HDL Particles	Lipoprotein subclasses	ukb_fa	MR Egger	57	0.0132789	0.388285	0.972842	0.992778
S_HDL_P	Concentration of Small HDL Particles	Lipoprotein subclasses	ukb_fa	Weighted median	57	-0.0192651	0.200041	0.923278	0.989814
S_HDL_P	Concentration of Small HDL Particles	Lipoprotein subclasses	ukb_fa	Inverse variance weighted	57	0.0837373	0.143847	0.560482	0.955897
S_HDL_P	Concentration of Small HDL Particles	Lipoprotein subclasses	ukb_fa	Simple mode	57	-0.279114	0.425411	0.514444	0.948864
S_HDL_P	Concentration of Small HDL Particles	Lipoprotein subclasses	ukb_fa	Weighted mode	57	-0.217851	0.36514	0.553162	0.955897
S_HDL_P	Concentration of Small HDL Particles	Lipoprotein subclasses	ukb_md	MR Egger	57	0.328734	0.441042	0.459229	0.988391
S_HDL_P	Concentration of Small HDL Particles	Lipoprotein subclasses	ukb_md	Weighted median	57	0.222899	0.212935	0.295194	0.988391
S_HDL_P	Concentration of Small HDL Particles	Lipoprotein subclasses	ukb_md	Inverse variance weighted	57	-0.0151322	0.164383	0.926655	0.988391
S_HDL_P	Concentration of Small HDL Particles	Lipoprotein subclasses	ukb_md	Simple mode	57	0.368874	0.394675	0.353993	0.988391
S_HDL_P	Concentration of Small HDL Particles	Lipoprotein subclasses	ukb_md	Weighted mode	57	0.28943	0.356515	0.420325	0.988391
S_HDL_P	Concentration of Small HDL Particles	Lipoprotein subclasses	ukb_psmd	MR Egger	57	-0.242417	0.145364	0.101067	0.913206
S_HDL_P	Concentration of Small HDL Particles	Lipoprotein subclasses	ukb_psmd	Weighted median	57	-0.0706281	0.0622978	0.256914	0.913206
S_HDL_P	Concentration of Small HDL Particles	Lipoprotein subclasses	ukb_psmd	Inverse variance weighted	57	0.000920564	0.0553959	0.986741	0.994207
S_HDL_P	Concentration of Small HDL Particles	Lipoprotein subclasses	ukb_psmd	Simple mode	57	-0.0591819	0.121059	0.626843	0.913206
S_HDL_P	Concentration of Small HDL Particles	Lipoprotein subclasses	ukb_psmd	Weighted mode	57	-0.0720335	0.0876094	0.414444	0.913206
S_HDL_P	Concentration of Small HDL Particles	Lipoprotein subclasses	igap_ad	MR Egger	42	0.563107	0.373042	0.13903	0.673512
S_HDL_P	Concentration of Small HDL Particles	Lipoprotein subclasses	igap_ad	Weighted median	42	0.165104	0.126106	0.19045	0.753687
S_HDL_P	Concentration of Small HDL Particles	Lipoprotein subclasses	igap_ad	Inverse variance weighted	42	0.22493	0.147892	0.128282	0.657249
S_HDL_P	Concentration of Small HDL Particles	Lipoprotein subclasses	igap_ad	Simple mode	42	0.0490136	0.232912	0.834368	0.98451
S_HDL_P	Concentration of Small HDL Particles	Lipoprotein subclasses	igap_ad	Weighted mode	42	0.146863	0.192001	0.448707	0.903085
S_HDL_P	Concentration of Small HDL Particles	Lipoprotein subclasses	MEGASTROKE.AS.EUR	MR Egger	50	-0.0921248	0.145605	0.529931	0.916124
S_HDL_P	Concentration of Small HDL Particles	Lipoprotein subclasses	MEGASTROKE.AS.EUR	Weighted median	50	0.0516816	0.0716297	0.470595	0.916048
S_HDL_P	Concentration of Small HDL Particles	Lipoprotein subclasses	MEGASTROKE.AS.EUR	Inverse variance weighted	50	-0.0154605	0.0565153	0.78442	0.977844
S_HDL_P	Concentration of Small HDL Particles	Lipoprotein subclasses	MEGASTROKE.AS.EUR	Simple mode	50	-0.0195328	0.15629	0.901052	0.998062
S_HDL_P	Concentration of Small HDL Particles	Lipoprotein subclasses	MEGASTROKE.AS.EUR	Weighted mode	50	0.0994882	0.0988223	0.319006	0.872137
S_HDL_P	Concentration of Small HDL Particles	Lipoprotein subclasses	MEGASTROKE.IS.EUR	MR Egger	50	-0.166196	0.163319	0.313961	0.936627
S_HDL_P	Concentration of Small HDL Particles	Lipoprotein subclasses	MEGASTROKE.IS.EUR	Weighted median	50	0.0437649	0.0817792	0.59254	0.999754
S_HDL_P	Concentration of Small HDL Particles	Lipoprotein subclasses	MEGASTROKE.IS.EUR	Inverse variance weighted	50	-0.0203409	0.0636028	0.749111	0.999754
S_HDL_P	Concentration of Small HDL Particles	Lipoprotein subclasses	MEGASTROKE.IS.EUR	Simple mode	50	-0.0280153	0.160637	0.862268	0.999754
S_HDL_P	Concentration of Small HDL Particles	Lipoprotein subclasses	MEGASTROKE.IS.EUR	Weighted mode	50	0.048498	0.111214	0.664696	0.999754
S_HDL_P	Concentration of Small HDL Particles	Lipoprotein subclasses	MEGASTROKE.LVD.EUR	MR Egger	49	0.398909	0.427473	0.355496	0.859892
S_HDL_P	Concentration of Small HDL Particles	Lipoprotein subclasses	MEGASTROKE.LVD.EUR	Weighted median	49	0.50087	0.206902	0.0154862	0.482009
S_HDL_P	Concentration of Small HDL Particles	Lipoprotein subclasses	MEGASTROKE.LVD.EUR	Inverse variance weighted	49	0.254812	0.163715	0.119606	0.723446
S_HDL_P	Concentration of Small HDL Particles	Lipoprotein subclasses	MEGASTROKE.LVD.EUR	Simple mode	49	0.687503	0.467479	0.147909	0.738638
S_HDL_P	Concentration of Small HDL Particles	Lipoprotein subclasses	MEGASTROKE.LVD.EUR	Weighted mode	49	0.687503	0.318698	0.0360241	0.561553
S_HDL_P	Concentration of Small HDL Particles	Lipoprotein subclasses	MEGASTROKE.SVD.EUR	MR Egger	49	0.0795489	0.352096	0.822236	0.985228
S_HDL_P	Concentration of Small HDL Particles	Lipoprotein subclasses	MEGASTROKE.SVD.EUR	Weighted median	49	0.126394	0.178675	0.47932	0.985228
S_HDL_P	Concentration of Small HDL Particles	Lipoprotein subclasses	MEGASTROKE.SVD.EUR	Inverse variance weighted	49	0.103983	0.134239	0.43857	0.985228
S_HDL_P	Concentration of Small HDL Particles	Lipoprotein subclasses	MEGASTROKE.SVD.EUR	Simple mode	49	0.160503	0.368924	0.665471	0.985228
S_HDL_P	Concentration of Small HDL Particles	Lipoprotein subclasses	MEGASTROKE.SVD.EUR	Weighted mode	49	0.0531537	0.269744	0.844619	0.986445
S_HDL_P	Concentration of Small HDL Particles	Lipoprotein subclasses	MEGASTROKE.CE.EUR	MR Egger	50	-0.481674	0.273196	0.0842474	0.998394
S_HDL_P	Concentration of Small HDL Particles	Lipoprotein subclasses	MEGASTROKE.CE.EUR	Weighted median	50	-0.193537	0.147548	0.189625	0.998394
S_HDL_P	Concentration of Small HDL Particles	Lipoprotein subclasses	MEGASTROKE.CE.EUR	Inverse variance weighted	50	-0.214534	0.104411	0.0399075	0.998394
S_HDL_P	Concentration of Small HDL Particles	Lipoprotein subclasses	MEGASTROKE.CE.EUR	Simple mode	50	-0.0984036	0.309463	0.75185	0.998394
S_HDL_P	Concentration of Small HDL Particles	Lipoprotein subclasses	MEGASTROKE.CE.EUR	Weighted mode	50	-0.255868	0.221213	0.25302	0.998394
S_HDL_PL	Phospholipids in Small HDL	Lipoprotein subclasses	lacstroke	MR Egger	42	0.00954968	0.0324819	0.770278	0.997679
S_HDL_PL	Phospholipids in Small HDL	Lipoprotein subclasses	lacstroke	Weighted median	42	-0.0155576	0.0208263	0.455053	0.997679
S_HDL_PL	Phospholipids in Small HDL	Lipoprotein subclasses	lacstroke	Inverse variance weighted	42	-0.00666516	0.0146118	0.648282	0.997679
S_HDL_PL	Phospholipids in Small HDL	Lipoprotein subclasses	lacstroke	Simple mode	42	-0.029088	0.0452001	0.523459	0.997679
S_HDL_PL	Phospholipids in Small HDL	Lipoprotein subclasses	lacstroke	Weighted mode	42	-0.013128	0.0376443	0.729072	0.997679
S_HDL_PL	Phospholipids in Small HDL	Lipoprotein subclasses	ukb_wmh	MR Egger	59	0.0030097	0.0209549	0.886301	0.999266
S_HDL_PL	Phospholipids in Small HDL	Lipoprotein subclasses	ukb_wmh	Weighted median	59	0.00434071	0.0129061	0.736623	0.998252
S_HDL_PL	Phospholipids in Small HDL	Lipoprotein subclasses	ukb_wmh	Inverse variance weighted	59	-0.00426397	0.0137923	0.757203	0.998252
S_HDL_PL	Phospholipids in Small HDL	Lipoprotein subclasses	ukb_wmh	Simple mode	59	-0.0233098	0.0235908	0.327214	0.998252
S_HDL_PL	Phospholipids in Small HDL	Lipoprotein subclasses	ukb_wmh	Weighted mode	59	-0.00226195	0.011363	0.84291	0.998252
S_HDL_PL	Phospholipids in Small HDL	Lipoprotein subclasses	ukb_fa	MR Egger	66	0.240061	0.331152	0.471139	0.934184
S_HDL_PL	Phospholipids in Small HDL	Lipoprotein subclasses	ukb_fa	Weighted median	66	-0.0141503	0.199036	0.943323	0.989814
S_HDL_PL	Phospholipids in Small HDL	Lipoprotein subclasses	ukb_fa	Inverse variance weighted	66	-0.102485	0.151775	0.499521	0.942402
S_HDL_PL	Phospholipids in Small HDL	Lipoprotein subclasses	ukb_fa	Simple mode	66	0.0465748	0.472514	0.921785	0.989814
S_HDL_PL	Phospholipids in Small HDL	Lipoprotein subclasses	ukb_fa	Weighted mode	66	0.170954	0.38685	0.660019	0.960438
S_HDL_PL	Phospholipids in Small HDL	Lipoprotein subclasses	ukb_md	MR Egger	66	0.091598	0.35244	0.795778	0.988391
S_HDL_PL	Phospholipids in Small HDL	Lipoprotein subclasses	ukb_md	Weighted median	66	-0.0222165	0.210314	0.915872	0.988391
S_HDL_PL	Phospholipids in Small HDL	Lipoprotein subclasses	ukb_md	Inverse variance weighted	66	0.173333	0.159927	0.27844	0.988391
S_HDL_PL	Phospholipids in Small HDL	Lipoprotein subclasses	ukb_md	Simple mode	66	0.0578611	0.395168	0.884042	0.988391
S_HDL_PL	Phospholipids in Small HDL	Lipoprotein subclasses	ukb_md	Weighted mode	66	-0.102655	0.32401	0.75239	0.988391
S_HDL_PL	Phospholipids in Small HDL	Lipoprotein subclasses	ukb_psmd	MR Egger	66	-0.0487667	0.10247	0.635757	0.913206
S_HDL_PL	Phospholipids in Small HDL	Lipoprotein subclasses	ukb_psmd	Weighted median	66	-0.0465792	0.0595634	0.434208	0.913206
S_HDL_PL	Phospholipids in Small HDL	Lipoprotein subclasses	ukb_psmd	Inverse variance weighted	66	-0.0461266	0.0465134	0.321353	0.913206
S_HDL_PL	Phospholipids in Small HDL	Lipoprotein subclasses	ukb_psmd	Simple mode	66	-0.00680244	0.112761	0.952081	0.983752
S_HDL_PL	Phospholipids in Small HDL	Lipoprotein subclasses	ukb_psmd	Weighted mode	66	-0.02518	0.0821001	0.760053	0.935796
S_HDL_PL	Phospholipids in Small HDL	Lipoprotein subclasses	igap_ad	MR Egger	55	-0.0527045	0.451759	0.907566	0.991134
S_HDL_PL	Phospholipids in Small HDL	Lipoprotein subclasses	igap_ad	Weighted median	55	-0.0205001	0.116991	0.860901	0.98451
S_HDL_PL	Phospholipids in Small HDL	Lipoprotein subclasses	igap_ad	Inverse variance weighted	55	-0.136347	0.210161	0.516483	0.940316
S_HDL_PL	Phospholipids in Small HDL	Lipoprotein subclasses	igap_ad	Simple mode	55	-0.115204	0.199447	0.565925	0.963448
S_HDL_PL	Phospholipids in Small HDL	Lipoprotein subclasses	igap_ad	Weighted mode	55	-0.0877151	0.151025	0.563792	0.963448
S_HDL_PL	Phospholipids in Small HDL	Lipoprotein subclasses	MEGASTROKE.AS.EUR	MR Egger	60	-0.0323437	0.104502	0.758049	0.977185
S_HDL_PL	Phospholipids in Small HDL	Lipoprotein subclasses	MEGASTROKE.AS.EUR	Weighted median	60	-0.00285573	0.0687749	0.966879	0.998062
S_HDL_PL	Phospholipids in Small HDL	Lipoprotein subclasses	MEGASTROKE.AS.EUR	Inverse variance weighted	60	-0.0771544	0.048565	0.112132	0.762357
S_HDL_PL	Phospholipids in Small HDL	Lipoprotein subclasses	MEGASTROKE.AS.EUR	Simple mode	60	-0.0586886	0.159862	0.714842	0.971592
S_HDL_PL	Phospholipids in Small HDL	Lipoprotein subclasses	MEGASTROKE.AS.EUR	Weighted mode	60	0.0704613	0.102351	0.49388	0.916048
S_HDL_PL	Phospholipids in Small HDL	Lipoprotein subclasses	MEGASTROKE.IS.EUR	MR Egger	60	-0.0923875	0.117199	0.433734	0.999754
S_HDL_PL	Phospholipids in Small HDL	Lipoprotein subclasses	MEGASTROKE.IS.EUR	Weighted median	60	-0.00306743	0.0747697	0.967276	0.999754
S_HDL_PL	Phospholipids in Small HDL	Lipoprotein subclasses	MEGASTROKE.IS.EUR	Inverse variance weighted	60	-0.074486	0.053936	0.167276	0.800108
S_HDL_PL	Phospholipids in Small HDL	Lipoprotein subclasses	MEGASTROKE.IS.EUR	Simple mode	60	-0.0249632	0.157389	0.874519	0.999754
S_HDL_PL	Phospholipids in Small HDL	Lipoprotein subclasses	MEGASTROKE.IS.EUR	Weighted mode	60	0.0267206	0.108892	0.807009	0.999754
S_HDL_PL	Phospholipids in Small HDL	Lipoprotein subclasses	MEGASTROKE.LVD.EUR	MR Egger	60	0.0564812	0.33933	0.868382	0.988348
S_HDL_PL	Phospholipids in Small HDL	Lipoprotein subclasses	MEGASTROKE.LVD.EUR	Weighted median	60	0.182873	0.199486	0.359287	0.859892
S_HDL_PL	Phospholipids in Small HDL	Lipoprotein subclasses	MEGASTROKE.LVD.EUR	Inverse variance weighted	60	-0.0811556	0.155019	0.600612	0.92455
S_HDL_PL	Phospholipids in Small HDL	Lipoprotein subclasses	MEGASTROKE.LVD.EUR	Simple mode	60	0.211709	0.509047	0.678997	0.953046
S_HDL_PL	Phospholipids in Small HDL	Lipoprotein subclasses	MEGASTROKE.LVD.EUR	Weighted mode	60	0.482036	0.327275	0.146099	0.738638
S_HDL_PL	Phospholipids in Small HDL	Lipoprotein subclasses	MEGASTROKE.SVD.EUR	MR Egger	60	0.0579601	0.270372	0.831009	0.985228
S_HDL_PL	Phospholipids in Small HDL	Lipoprotein subclasses	MEGASTROKE.SVD.EUR	Weighted median	60	0.178969	0.171816	0.297583	0.985228
S_HDL_PL	Phospholipids in Small HDL	Lipoprotein subclasses	MEGASTROKE.SVD.EUR	Inverse variance weighted	60	0.0212206	0.123201	0.863246	0.988317
S_HDL_PL	Phospholipids in Small HDL	Lipoprotein subclasses	MEGASTROKE.SVD.EUR	Simple mode	60	0.127571	0.337223	0.706567	0.985228
S_HDL_PL	Phospholipids in Small HDL	Lipoprotein subclasses	MEGASTROKE.SVD.EUR	Weighted mode	60	0.238124	0.230104	0.30496	0.985228
S_HDL_PL	Phospholipids in Small HDL	Lipoprotein subclasses	MEGASTROKE.CE.EUR	MR Egger	60	-0.0426189	0.243255	0.861531	0.998394
S_HDL_PL	Phospholipids in Small HDL	Lipoprotein subclasses	MEGASTROKE.CE.EUR	Weighted median	60	-0.307598	0.144539	0.0333264	0.998394
S_HDL_PL	Phospholipids in Small HDL	Lipoprotein subclasses	MEGASTROKE.CE.EUR	Inverse variance weighted	60	-0.205466	0.107705	0.0564345	0.998394
S_HDL_PL	Phospholipids in Small HDL	Lipoprotein subclasses	MEGASTROKE.CE.EUR	Simple mode	60	-0.25191	0.301521	0.406827	0.998394
S_HDL_PL	Phospholipids in Small HDL	Lipoprotein subclasses	MEGASTROKE.CE.EUR	Weighted mode	60	-0.237848	0.235985	0.317621	0.998394
S_HDL_PL_pct	Phospholipids to total lipids ratio in small HDL	Ratios	lacstroke	MR Egger	55	-0.00978534	0.0336108	0.772083	0.997679
S_HDL_PL_pct	Phospholipids to total lipids ratio in small HDL	Ratios	lacstroke	Weighted median	55	0.012384	0.0183075	0.498758	0.997679
S_HDL_PL_pct	Phospholipids to total lipids ratio in small HDL	Ratios	lacstroke	Inverse variance weighted	55	0.00174942	0.0149222	0.906673	0.997679
S_HDL_PL_pct	Phospholipids to total lipids ratio in small HDL	Ratios	lacstroke	Simple mode	55	0.015845	0.0433092	0.7159	0.997679
S_HDL_PL_pct	Phospholipids to total lipids ratio in small HDL	Ratios	lacstroke	Weighted mode	55	0.027994	0.0293531	0.344486	0.978888
S_HDL_PL_pct	Phospholipids to total lipids ratio in small HDL	Ratios	ukb_wmh	MR Egger	60	0.00291393	0.0187114	0.876787	0.998252
S_HDL_PL_pct	Phospholipids to total lipids ratio in small HDL	Ratios	ukb_wmh	Weighted median	60	0.00150906	0.0134038	0.91036	0.999266
S_HDL_PL_pct	Phospholipids to total lipids ratio in small HDL	Ratios	ukb_wmh	Inverse variance weighted	60	-0.0124183	0.0128889	0.335302	0.998252
S_HDL_PL_pct	Phospholipids to total lipids ratio in small HDL	Ratios	ukb_wmh	Simple mode	60	-0.0168127	0.0304843	0.58336	0.998252
S_HDL_PL_pct	Phospholipids to total lipids ratio in small HDL	Ratios	ukb_wmh	Weighted mode	60	-0.0016052	0.0117113	0.891447	0.999266
S_HDL_PL_pct	Phospholipids to total lipids ratio in small HDL	Ratios	ukb_fa	MR Egger	67	-0.364523	0.372553	0.331481	0.903689
S_HDL_PL_pct	Phospholipids to total lipids ratio in small HDL	Ratios	ukb_fa	Weighted median	67	-0.187452	0.212988	0.378802	0.903689
S_HDL_PL_pct	Phospholipids to total lipids ratio in small HDL	Ratios	ukb_fa	Inverse variance weighted	67	-0.343728	0.163537	0.0355682	0.724019
S_HDL_PL_pct	Phospholipids to total lipids ratio in small HDL	Ratios	ukb_fa	Simple mode	67	0.133291	0.506285	0.79316	0.967174
S_HDL_PL_pct	Phospholipids to total lipids ratio in small HDL	Ratios	ukb_fa	Weighted mode	67	0.0306509	0.333648	0.927083	0.989814
S_HDL_PL_pct	Phospholipids to total lipids ratio in small HDL	Ratios	ukb_md	MR Egger	67	0.297229	0.42533	0.487158	0.988391
S_HDL_PL_pct	Phospholipids to total lipids ratio in small HDL	Ratios	ukb_md	Weighted median	67	0.362256	0.208305	0.0820233	0.988391
S_HDL_PL_pct	Phospholipids to total lipids ratio in small HDL	Ratios	ukb_md	Inverse variance weighted	67	0.505858	0.18712	0.00686381	0.678258
S_HDL_PL_pct	Phospholipids to total lipids ratio in small HDL	Ratios	ukb_md	Simple mode	67	0.198954	0.465919	0.670758	0.988391
S_HDL_PL_pct	Phospholipids to total lipids ratio in small HDL	Ratios	ukb_md	Weighted mode	67	0.198954	0.330657	0.549438	0.988391
S_HDL_PL_pct	Phospholipids to total lipids ratio in small HDL	Ratios	ukb_psmd	MR Egger	68	-0.16285	0.107549	0.134753	0.913206
S_HDL_PL_pct	Phospholipids to total lipids ratio in small HDL	Ratios	ukb_psmd	Weighted median	68	-0.0553664	0.0619246	0.371272	0.913206
S_HDL_PL_pct	Phospholipids to total lipids ratio in small HDL	Ratios	ukb_psmd	Inverse variance weighted	68	-0.0282303	0.0483948	0.559668	0.913206
S_HDL_PL_pct	Phospholipids to total lipids ratio in small HDL	Ratios	ukb_psmd	Simple mode	68	0.0203015	0.135092	0.880996	0.972375
S_HDL_PL_pct	Phospholipids to total lipids ratio in small HDL	Ratios	ukb_psmd	Weighted mode	68	-0.0507888	0.0925101	0.584825	0.913206
S_HDL_PL_pct	Phospholipids to total lipids ratio in small HDL	Ratios	igap_ad	MR Egger	58	-0.190773	0.252999	0.45398	0.903085
S_HDL_PL_pct	Phospholipids to total lipids ratio in small HDL	Ratios	igap_ad	Weighted median	58	-0.00710708	0.109062	0.948042	0.991134
S_HDL_PL_pct	Phospholipids to total lipids ratio in small HDL	Ratios	igap_ad	Inverse variance weighted	58	-0.0383231	0.110486	0.728696	0.983235
S_HDL_PL_pct	Phospholipids to total lipids ratio in small HDL	Ratios	igap_ad	Simple mode	58	0.00714681	0.227	0.974994	0.993242
S_HDL_PL_pct	Phospholipids to total lipids ratio in small HDL	Ratios	igap_ad	Weighted mode	58	0.0226739	0.158274	0.886593	0.98451
S_HDL_PL_pct	Phospholipids to total lipids ratio in small HDL	Ratios	MEGASTROKE.AS.EUR	MR Egger	64	0.0396839	0.133908	0.767951	0.977185
S_HDL_PL_pct	Phospholipids to total lipids ratio in small HDL	Ratios	MEGASTROKE.AS.EUR	Weighted median	64	0.0652195	0.0689942	0.344511	0.892021
S_HDL_PL_pct	Phospholipids to total lipids ratio in small HDL	Ratios	MEGASTROKE.AS.EUR	Inverse variance weighted	64	-0.0396412	0.0580888	0.49497	0.916048
S_HDL_PL_pct	Phospholipids to total lipids ratio in small HDL	Ratios	MEGASTROKE.AS.EUR	Simple mode	64	0.11239	0.153797	0.467631	0.916048
S_HDL_PL_pct	Phospholipids to total lipids ratio in small HDL	Ratios	MEGASTROKE.AS.EUR	Weighted mode	64	0.126678	0.0943313	0.18412	0.811895
S_HDL_PL_pct	Phospholipids to total lipids ratio in small HDL	Ratios	MEGASTROKE.IS.EUR	MR Egger	64	0.00962093	0.150037	0.949078	0.999754
S_HDL_PL_pct	Phospholipids to total lipids ratio in small HDL	Ratios	MEGASTROKE.IS.EUR	Weighted median	64	0.0484422	0.0688034	0.481391	0.999754
S_HDL_PL_pct	Phospholipids to total lipids ratio in small HDL	Ratios	MEGASTROKE.IS.EUR	Inverse variance weighted	64	-0.040078	0.0642407	0.532712	0.999754
S_HDL_PL_pct	Phospholipids to total lipids ratio in small HDL	Ratios	MEGASTROKE.IS.EUR	Simple mode	64	0.0417095	0.152714	0.785653	0.999754
S_HDL_PL_pct	Phospholipids to total lipids ratio in small HDL	Ratios	MEGASTROKE.IS.EUR	Weighted mode	64	0.101885	0.103903	0.330549	0.943957
S_HDL_PL_pct	Phospholipids to total lipids ratio in small HDL	Ratios	MEGASTROKE.LVD.EUR	MR Egger	64	-0.240838	0.36113	0.507309	0.902201
S_HDL_PL_pct	Phospholipids to total lipids ratio in small HDL	Ratios	MEGASTROKE.LVD.EUR	Weighted median	64	-0.301812	0.179002	0.0917806	0.684222
S_HDL_PL_pct	Phospholipids to total lipids ratio in small HDL	Ratios	MEGASTROKE.LVD.EUR	Inverse variance weighted	64	-0.406707	0.154641	0.00853837	0.398887
S_HDL_PL_pct	Phospholipids to total lipids ratio in small HDL	Ratios	MEGASTROKE.LVD.EUR	Simple mode	64	-0.434766	0.386928	0.265431	0.82052
S_HDL_PL_pct	Phospholipids to total lipids ratio in small HDL	Ratios	MEGASTROKE.LVD.EUR	Weighted mode	64	-0.434766	0.425859	0.311199	0.853303
S_HDL_PL_pct	Phospholipids to total lipids ratio in small HDL	Ratios	MEGASTROKE.SVD.EUR	MR Egger	64	0.138736	0.337966	0.682853	0.985228
S_HDL_PL_pct	Phospholipids to total lipids ratio in small HDL	Ratios	MEGASTROKE.SVD.EUR	Weighted median	64	0.241315	0.173717	0.164794	0.876092
S_HDL_PL_pct	Phospholipids to total lipids ratio in small HDL	Ratios	MEGASTROKE.SVD.EUR	Inverse variance weighted	64	0.128751	0.144589	0.373217	0.985228
S_HDL_PL_pct	Phospholipids to total lipids ratio in small HDL	Ratios	MEGASTROKE.SVD.EUR	Simple mode	64	0.0493571	0.384903	0.898373	0.988317
S_HDL_PL_pct	Phospholipids to total lipids ratio in small HDL	Ratios	MEGASTROKE.SVD.EUR	Weighted mode	64	0.310614	0.23795	0.196513	0.909513
S_HDL_PL_pct	Phospholipids to total lipids ratio in small HDL	Ratios	MEGASTROKE.CE.EUR	MR Egger	64	0.202337	0.255549	0.431511	0.998394
S_HDL_PL_pct	Phospholipids to total lipids ratio in small HDL	Ratios	MEGASTROKE.CE.EUR	Weighted median	64	0.135074	0.138267	0.328616	0.998394
S_HDL_PL_pct	Phospholipids to total lipids ratio in small HDL	Ratios	MEGASTROKE.CE.EUR	Inverse variance weighted	64	0.0260775	0.1062	0.80603	0.998394
S_HDL_PL_pct	Phospholipids to total lipids ratio in small HDL	Ratios	MEGASTROKE.CE.EUR	Simple mode	64	0.109116	0.270826	0.688384	0.998394
S_HDL_PL_pct	Phospholipids to total lipids ratio in small HDL	Ratios	MEGASTROKE.CE.EUR	Weighted mode	64	0.164442	0.194692	0.401515	0.998394
S_HDL_TG	Triglycerides in Small HDL	Lipoprotein subclasses	lacstroke	MR Egger	69	0.0193576	0.0265861	0.469085	0.997679
S_HDL_TG	Triglycerides in Small HDL	Lipoprotein subclasses	lacstroke	Weighted median	69	0.00517656	0.015802	0.743223	0.997679
S_HDL_TG	Triglycerides in Small HDL	Lipoprotein subclasses	lacstroke	Inverse variance weighted	69	0.00100273	0.0113361	0.929516	0.997679
S_HDL_TG	Triglycerides in Small HDL	Lipoprotein subclasses	lacstroke	Simple mode	69	0.0202495	0.042901	0.638434	0.997679
S_HDL_TG	Triglycerides in Small HDL	Lipoprotein subclasses	lacstroke	Weighted mode	69	0.00323045	0.03609	0.928939	0.997679
S_HDL_TG	Triglycerides in Small HDL	Lipoprotein subclasses	ukb_wmh	MR Egger	84	-0.0137815	0.0176215	0.436417	0.998252
S_HDL_TG	Triglycerides in Small HDL	Lipoprotein subclasses	ukb_wmh	Weighted median	84	-0.00563239	0.0127294	0.658148	0.998252
S_HDL_TG	Triglycerides in Small HDL	Lipoprotein subclasses	ukb_wmh	Inverse variance weighted	84	-0.00956607	0.00994636	0.336167	0.998252
S_HDL_TG	Triglycerides in Small HDL	Lipoprotein subclasses	ukb_wmh	Simple mode	84	0.0101164	0.0241292	0.676108	0.998252
S_HDL_TG	Triglycerides in Small HDL	Lipoprotein subclasses	ukb_wmh	Weighted mode	84	-0.000517671	0.0145116	0.971629	0.999266
S_HDL_TG	Triglycerides in Small HDL	Lipoprotein subclasses	ukb_fa	MR Egger	89	-0.0471163	0.339311	0.889883	0.981315
S_HDL_TG	Triglycerides in Small HDL	Lipoprotein subclasses	ukb_fa	Weighted median	89	-0.345049	0.192617	0.0732336	0.816944
S_HDL_TG	Triglycerides in Small HDL	Lipoprotein subclasses	ukb_fa	Inverse variance weighted	89	0.0526689	0.155615	0.735019	0.963881
S_HDL_TG	Triglycerides in Small HDL	Lipoprotein subclasses	ukb_fa	Simple mode	89	-0.497039	0.443606	0.26557	0.903689
S_HDL_TG	Triglycerides in Small HDL	Lipoprotein subclasses	ukb_fa	Weighted mode	89	-0.396828	0.292015	0.177641	0.876785
S_HDL_TG	Triglycerides in Small HDL	Lipoprotein subclasses	ukb_md	MR Egger	89	0.240639	0.379952	0.528173	0.988391
S_HDL_TG	Triglycerides in Small HDL	Lipoprotein subclasses	ukb_md	Weighted median	89	0.10001	0.207103	0.629167	0.988391
S_HDL_TG	Triglycerides in Small HDL	Lipoprotein subclasses	ukb_md	Inverse variance weighted	89	-0.0281137	0.17482	0.872239	0.988391
S_HDL_TG	Triglycerides in Small HDL	Lipoprotein subclasses	ukb_md	Simple mode	89	-0.100703	0.468782	0.830406	0.988391
S_HDL_TG	Triglycerides in Small HDL	Lipoprotein subclasses	ukb_md	Weighted mode	89	0.128326	0.301268	0.671181	0.988391
S_HDL_TG	Triglycerides in Small HDL	Lipoprotein subclasses	ukb_psmd	MR Egger	89	0.167764	0.0941752	0.0783363	0.913206
S_HDL_TG	Triglycerides in Small HDL	Lipoprotein subclasses	ukb_psmd	Weighted median	89	0.0332688	0.058339	0.568497	0.913206
S_HDL_TG	Triglycerides in Small HDL	Lipoprotein subclasses	ukb_psmd	Inverse variance weighted	89	-0.0236436	0.044373	0.594147	0.913206
S_HDL_TG	Triglycerides in Small HDL	Lipoprotein subclasses	ukb_psmd	Simple mode	89	0.116146	0.129861	0.373554	0.913206
S_HDL_TG	Triglycerides in Small HDL	Lipoprotein subclasses	ukb_psmd	Weighted mode	89	0.0860815	0.0813796	0.293052	0.913206
S_HDL_TG	Triglycerides in Small HDL	Lipoprotein subclasses	igap_ad	MR Egger	79	-0.48909	0.266027	0.0698454	0.502644
S_HDL_TG	Triglycerides in Small HDL	Lipoprotein subclasses	igap_ad	Weighted median	79	-0.259663	0.103966	0.0125048	0.162172
S_HDL_TG	Triglycerides in Small HDL	Lipoprotein subclasses	igap_ad	Inverse variance weighted	79	-0.136187	0.123256	0.269198	0.816103
S_HDL_TG	Triglycerides in Small HDL	Lipoprotein subclasses	igap_ad	Simple mode	79	-0.261315	0.205907	0.208181	0.769096
S_HDL_TG	Triglycerides in Small HDL	Lipoprotein subclasses	igap_ad	Weighted mode	79	-0.285934	0.150607	0.0613234	0.46839
S_HDL_TG	Triglycerides in Small HDL	Lipoprotein subclasses	MEGASTROKE.AS.EUR	MR Egger	82	-0.0299488	0.0878344	0.734021	0.977185
S_HDL_TG	Triglycerides in Small HDL	Lipoprotein subclasses	MEGASTROKE.AS.EUR	Weighted median	82	-0.0327808	0.0603839	0.587218	0.94271
S_HDL_TG	Triglycerides in Small HDL	Lipoprotein subclasses	MEGASTROKE.AS.EUR	Inverse variance weighted	82	0.00606413	0.0391812	0.877002	0.993382
S_HDL_TG	Triglycerides in Small HDL	Lipoprotein subclasses	MEGASTROKE.AS.EUR	Simple mode	82	0.0586861	0.146515	0.689808	0.966158
S_HDL_TG	Triglycerides in Small HDL	Lipoprotein subclasses	MEGASTROKE.AS.EUR	Weighted mode	82	-0.0605924	0.0954673	0.527417	0.916124
S_HDL_TG	Triglycerides in Small HDL	Lipoprotein subclasses	MEGASTROKE.IS.EUR	MR Egger	82	-0.0573269	0.0966991	0.554962	0.999754
S_HDL_TG	Triglycerides in Small HDL	Lipoprotein subclasses	MEGASTROKE.IS.EUR	Weighted median	82	-0.0310969	0.0642192	0.628222	0.999754
S_HDL_TG	Triglycerides in Small HDL	Lipoprotein subclasses	MEGASTROKE.IS.EUR	Inverse variance weighted	82	-0.00152887	0.043065	0.97168	0.999754
S_HDL_TG	Triglycerides in Small HDL	Lipoprotein subclasses	MEGASTROKE.IS.EUR	Simple mode	82	-0.0143869	0.137743	0.917073	0.999754
S_HDL_TG	Triglycerides in Small HDL	Lipoprotein subclasses	MEGASTROKE.IS.EUR	Weighted mode	82	-0.0649135	0.0950455	0.496573	0.999754
S_HDL_TG	Triglycerides in Small HDL	Lipoprotein subclasses	MEGASTROKE.LVD.EUR	MR Egger	82	-0.0862348	0.267822	0.748303	0.959279
S_HDL_TG	Triglycerides in Small HDL	Lipoprotein subclasses	MEGASTROKE.LVD.EUR	Weighted median	82	0.00797438	0.176348	0.963932	0.993264
S_HDL_TG	Triglycerides in Small HDL	Lipoprotein subclasses	MEGASTROKE.LVD.EUR	Inverse variance weighted	82	0.18598	0.117324	0.112924	0.723446
S_HDL_TG	Triglycerides in Small HDL	Lipoprotein subclasses	MEGASTROKE.LVD.EUR	Simple mode	82	0.116911	0.444326	0.793127	0.969143
S_HDL_TG	Triglycerides in Small HDL	Lipoprotein subclasses	MEGASTROKE.LVD.EUR	Weighted mode	82	-0.220926	0.277852	0.428867	0.877832
S_HDL_TG	Triglycerides in Small HDL	Lipoprotein subclasses	MEGASTROKE.SVD.EUR	MR Egger	82	0.422146	0.218572	0.0569777	0.797047
S_HDL_TG	Triglycerides in Small HDL	Lipoprotein subclasses	MEGASTROKE.SVD.EUR	Weighted median	82	0.0389624	0.151857	0.797509	0.985228
S_HDL_TG	Triglycerides in Small HDL	Lipoprotein subclasses	MEGASTROKE.SVD.EUR	Inverse variance weighted	82	0.0233521	0.0973387	0.810404	0.985228
S_HDL_TG	Triglycerides in Small HDL	Lipoprotein subclasses	MEGASTROKE.SVD.EUR	Simple mode	82	0.198529	0.372639	0.595655	0.985228
S_HDL_TG	Triglycerides in Small HDL	Lipoprotein subclasses	MEGASTROKE.SVD.EUR	Weighted mode	82	-0.0800782	0.244307	0.743926	0.985228
S_HDL_TG	Triglycerides in Small HDL	Lipoprotein subclasses	MEGASTROKE.CE.EUR	MR Egger	82	0.187649	0.198582	0.347533	0.998394
S_HDL_TG	Triglycerides in Small HDL	Lipoprotein subclasses	MEGASTROKE.CE.EUR	Weighted median	82	0.0810103	0.123221	0.5109	0.998394
S_HDL_TG	Triglycerides in Small HDL	Lipoprotein subclasses	MEGASTROKE.CE.EUR	Inverse variance weighted	82	0.0944284	0.0863103	0.27393	0.998394
S_HDL_TG	Triglycerides in Small HDL	Lipoprotein subclasses	MEGASTROKE.CE.EUR	Simple mode	82	0.274095	0.307168	0.374859	0.998394
S_HDL_TG	Triglycerides in Small HDL	Lipoprotein subclasses	MEGASTROKE.CE.EUR	Weighted mode	82	-0.033557	0.204602	0.870131	0.998394
S_HDL_TG_pct	Triglycerides to total lipids ratio in small HDL	Ratios	lacstroke	MR Egger	72	0.0245335	0.0279458	0.383003	0.99757
S_HDL_TG_pct	Triglycerides to total lipids ratio in small HDL	Ratios	lacstroke	Weighted median	72	0.0212197	0.018088	0.24074	0.954931
S_HDL_TG_pct	Triglycerides to total lipids ratio in small HDL	Ratios	lacstroke	Inverse variance weighted	72	0.0134498	0.0123605	0.276536	0.954931
S_HDL_TG_pct	Triglycerides to total lipids ratio in small HDL	Ratios	lacstroke	Simple mode	72	0.0224668	0.046978	0.633948	0.997679
S_HDL_TG_pct	Triglycerides to total lipids ratio in small HDL	Ratios	lacstroke	Weighted mode	72	0.0155245	0.0448135	0.730047	0.997679
S_HDL_TG_pct	Triglycerides to total lipids ratio in small HDL	Ratios	ukb_wmh	MR Egger	89	-0.025053	0.018294	0.174378	0.998252
S_HDL_TG_pct	Triglycerides to total lipids ratio in small HDL	Ratios	ukb_wmh	Weighted median	89	-0.0140048	0.012768	0.2727	0.998252
S_HDL_TG_pct	Triglycerides to total lipids ratio in small HDL	Ratios	ukb_wmh	Inverse variance weighted	89	-0.00786737	0.0104398	0.451093	0.998252
S_HDL_TG_pct	Triglycerides to total lipids ratio in small HDL	Ratios	ukb_wmh	Simple mode	89	0.0159046	0.0224979	0.481473	0.998252
S_HDL_TG_pct	Triglycerides to total lipids ratio in small HDL	Ratios	ukb_wmh	Weighted mode	89	-0.00644643	0.012071	0.594657	0.998252
S_HDL_TG_pct	Triglycerides to total lipids ratio in small HDL	Ratios	ukb_fa	MR Egger	110	0.390028	0.307507	0.207399	0.889677
S_HDL_TG_pct	Triglycerides to total lipids ratio in small HDL	Ratios	ukb_fa	Weighted median	110	0.355736	0.166696	0.0328397	0.722155
S_HDL_TG_pct	Triglycerides to total lipids ratio in small HDL	Ratios	ukb_fa	Inverse variance weighted	110	0.129449	0.141624	0.360699	0.903689
S_HDL_TG_pct	Triglycerides to total lipids ratio in small HDL	Ratios	ukb_fa	Simple mode	110	0.240255	0.395202	0.544499	0.955897
S_HDL_TG_pct	Triglycerides to total lipids ratio in small HDL	Ratios	ukb_fa	Weighted mode	110	0.344785	0.270585	0.205296	0.889677
S_HDL_TG_pct	Triglycerides to total lipids ratio in small HDL	Ratios	ukb_md	MR Egger	110	-0.126999	0.317017	0.689502	0.988391
S_HDL_TG_pct	Triglycerides to total lipids ratio in small HDL	Ratios	ukb_md	Weighted median	110	-0.129913	0.176057	0.460572	0.988391
S_HDL_TG_pct	Triglycerides to total lipids ratio in small HDL	Ratios	ukb_md	Inverse variance weighted	110	-0.0869652	0.145402	0.549773	0.988391
S_HDL_TG_pct	Triglycerides to total lipids ratio in small HDL	Ratios	ukb_md	Simple mode	110	-0.109393	0.415831	0.792993	0.988391
S_HDL_TG_pct	Triglycerides to total lipids ratio in small HDL	Ratios	ukb_md	Weighted mode	110	-0.139671	0.309301	0.652475	0.988391
S_HDL_TG_pct	Triglycerides to total lipids ratio in small HDL	Ratios	ukb_psmd	MR Egger	110	0.104793	0.0847856	0.219148	0.913206
S_HDL_TG_pct	Triglycerides to total lipids ratio in small HDL	Ratios	ukb_psmd	Weighted median	110	0.0493936	0.0450621	0.273025	0.913206
S_HDL_TG_pct	Triglycerides to total lipids ratio in small HDL	Ratios	ukb_psmd	Inverse variance weighted	110	-0.0236572	0.0393334	0.547538	0.913206
S_HDL_TG_pct	Triglycerides to total lipids ratio in small HDL	Ratios	ukb_psmd	Simple mode	110	0.170297	0.121382	0.163465	0.913206
S_HDL_TG_pct	Triglycerides to total lipids ratio in small HDL	Ratios	ukb_psmd	Weighted mode	110	0.128823	0.0967856	0.185962	0.913206
S_HDL_TG_pct	Triglycerides to total lipids ratio in small HDL	Ratios	igap_ad	MR Egger	85	-0.390161	0.20764	0.0637511	0.479938
S_HDL_TG_pct	Triglycerides to total lipids ratio in small HDL	Ratios	igap_ad	Weighted median	85	0.00666051	0.0939583	0.943487	0.991134
S_HDL_TG_pct	Triglycerides to total lipids ratio in small HDL	Ratios	igap_ad	Inverse variance weighted	85	-0.116943	0.0994119	0.239455	0.798562
S_HDL_TG_pct	Triglycerides to total lipids ratio in small HDL	Ratios	igap_ad	Simple mode	85	0.151943	0.202834	0.455888	0.903085
S_HDL_TG_pct	Triglycerides to total lipids ratio in small HDL	Ratios	igap_ad	Weighted mode	85	0.0719609	0.142624	0.615197	0.976154
S_HDL_TG_pct	Triglycerides to total lipids ratio in small HDL	Ratios	MEGASTROKE.AS.EUR	MR Egger	103	-0.118872	0.0845624	0.162873	0.811895
S_HDL_TG_pct	Triglycerides to total lipids ratio in small HDL	Ratios	MEGASTROKE.AS.EUR	Weighted median	103	0.0572348	0.0583193	0.326394	0.873894
S_HDL_TG_pct	Triglycerides to total lipids ratio in small HDL	Ratios	MEGASTROKE.AS.EUR	Inverse variance weighted	103	0.0490579	0.0388448	0.206618	0.833635
S_HDL_TG_pct	Triglycerides to total lipids ratio in small HDL	Ratios	MEGASTROKE.AS.EUR	Simple mode	103	0.1095	0.13721	0.426699	0.916048
S_HDL_TG_pct	Triglycerides to total lipids ratio in small HDL	Ratios	MEGASTROKE.AS.EUR	Weighted mode	103	0.0686074	0.0970455	0.481202	0.916048
S_HDL_TG_pct	Triglycerides to total lipids ratio in small HDL	Ratios	MEGASTROKE.IS.EUR	MR Egger	103	-0.129843	0.0954563	0.176784	0.800108
S_HDL_TG_pct	Triglycerides to total lipids ratio in small HDL	Ratios	MEGASTROKE.IS.EUR	Weighted median	103	0.112349	0.063099	0.0749918	0.62661
S_HDL_TG_pct	Triglycerides to total lipids ratio in small HDL	Ratios	MEGASTROKE.IS.EUR	Inverse variance weighted	103	0.0745875	0.0439185	0.0894482	0.684489
S_HDL_TG_pct	Triglycerides to total lipids ratio in small HDL	Ratios	MEGASTROKE.IS.EUR	Simple mode	103	0.0897336	0.147366	0.543933	0.999754
S_HDL_TG_pct	Triglycerides to total lipids ratio in small HDL	Ratios	MEGASTROKE.IS.EUR	Weighted mode	103	0.10773	0.10697	0.316268	0.937194
S_HDL_TG_pct	Triglycerides to total lipids ratio in small HDL	Ratios	MEGASTROKE.LVD.EUR	MR Egger	103	-0.150297	0.243852	0.539055	0.905358
S_HDL_TG_pct	Triglycerides to total lipids ratio in small HDL	Ratios	MEGASTROKE.LVD.EUR	Weighted median	103	-0.0407844	0.152387	0.788979	0.969143
S_HDL_TG_pct	Triglycerides to total lipids ratio in small HDL	Ratios	MEGASTROKE.LVD.EUR	Inverse variance weighted	103	0.0455055	0.107322	0.671559	0.951923
S_HDL_TG_pct	Triglycerides to total lipids ratio in small HDL	Ratios	MEGASTROKE.LVD.EUR	Simple mode	103	0.0787515	0.351664	0.823252	0.973535
S_HDL_TG_pct	Triglycerides to total lipids ratio in small HDL	Ratios	MEGASTROKE.LVD.EUR	Weighted mode	103	-0.0415411	0.265732	0.876084	0.988348
S_HDL_TG_pct	Triglycerides to total lipids ratio in small HDL	Ratios	MEGASTROKE.SVD.EUR	MR Egger	103	0.313292	0.215493	0.149092	0.874282
S_HDL_TG_pct	Triglycerides to total lipids ratio in small HDL	Ratios	MEGASTROKE.SVD.EUR	Weighted median	103	0.316801	0.146687	0.0307954	0.70048
S_HDL_TG_pct	Triglycerides to total lipids ratio in small HDL	Ratios	MEGASTROKE.SVD.EUR	Inverse variance weighted	103	0.205265	0.0958078	0.0321556	0.70048
S_HDL_TG_pct	Triglycerides to total lipids ratio in small HDL	Ratios	MEGASTROKE.SVD.EUR	Simple mode	103	0.589013	0.411693	0.155571	0.876092
S_HDL_TG_pct	Triglycerides to total lipids ratio in small HDL	Ratios	MEGASTROKE.SVD.EUR	Weighted mode	103	0.664385	0.362911	0.0700637	0.847702
S_HDL_TG_pct	Triglycerides to total lipids ratio in small HDL	Ratios	MEGASTROKE.CE.EUR	MR Egger	103	0.00826618	0.175476	0.962521	0.998394
S_HDL_TG_pct	Triglycerides to total lipids ratio in small HDL	Ratios	MEGASTROKE.CE.EUR	Weighted median	103	0.14456	0.120799	0.231426	0.998394
S_HDL_TG_pct	Triglycerides to total lipids ratio in small HDL	Ratios	MEGASTROKE.CE.EUR	Inverse variance weighted	103	0.118226	0.0773876	0.126584	0.998394
S_HDL_TG_pct	Triglycerides to total lipids ratio in small HDL	Ratios	MEGASTROKE.CE.EUR	Simple mode	103	-0.228881	0.300547	0.448086	0.998394
S_HDL_TG_pct	Triglycerides to total lipids ratio in small HDL	Ratios	MEGASTROKE.CE.EUR	Weighted mode	103	0.271179	0.25725	0.294306	0.998394
S_LDL_C	Cholesterol in Small LDL	Lipoprotein subclasses	lacstroke	MR Egger	30	0.0557654	0.0387978	0.161705	0.949746
S_LDL_C	Cholesterol in Small LDL	Lipoprotein subclasses	lacstroke	Weighted median	30	0.0295852	0.0222745	0.184108	0.954931
S_LDL_C	Cholesterol in Small LDL	Lipoprotein subclasses	lacstroke	Inverse variance weighted	30	-0.00867486	0.0200053	0.664559	0.997679
S_LDL_C	Cholesterol in Small LDL	Lipoprotein subclasses	lacstroke	Simple mode	30	0.0162014	0.0418151	0.70125	0.997679
S_LDL_C	Cholesterol in Small LDL	Lipoprotein subclasses	lacstroke	Weighted mode	30	0.0322038	0.0265204	0.234429	0.954931
S_LDL_C	Cholesterol in Small LDL	Lipoprotein subclasses	ukb_wmh	MR Egger	44	0.0290857	0.0206234	0.165808	0.998252
S_LDL_C	Cholesterol in Small LDL	Lipoprotein subclasses	ukb_wmh	Weighted median	44	0.0199363	0.0150331	0.184785	0.998252
S_LDL_C	Cholesterol in Small LDL	Lipoprotein subclasses	ukb_wmh	Inverse variance weighted	44	-0.0028435	0.0131883	0.829293	0.998252
S_LDL_C	Cholesterol in Small LDL	Lipoprotein subclasses	ukb_wmh	Simple mode	44	0.00897029	0.023283	0.701935	0.998252
S_LDL_C	Cholesterol in Small LDL	Lipoprotein subclasses	ukb_wmh	Weighted mode	44	0.0118392	0.0136262	0.389752	0.998252
S_LDL_C	Cholesterol in Small LDL	Lipoprotein subclasses	ukb_fa	MR Egger	56	0.170989	0.354065	0.631097	0.955897
S_LDL_C	Cholesterol in Small LDL	Lipoprotein subclasses	ukb_fa	Weighted median	56	0.10167	0.202653	0.615883	0.955897
S_LDL_C	Cholesterol in Small LDL	Lipoprotein subclasses	ukb_fa	Inverse variance weighted	56	0.111395	0.179622	0.53515	0.955897
S_LDL_C	Cholesterol in Small LDL	Lipoprotein subclasses	ukb_fa	Simple mode	56	0.338204	0.460859	0.466155	0.934184
S_LDL_C	Cholesterol in Small LDL	Lipoprotein subclasses	ukb_fa	Weighted mode	56	0.30879	0.392863	0.435241	0.934184
S_LDL_C	Cholesterol in Small LDL	Lipoprotein subclasses	ukb_md	MR Egger	56	-0.0513544	0.368574	0.889706	0.988391
S_LDL_C	Cholesterol in Small LDL	Lipoprotein subclasses	ukb_md	Weighted median	56	0.0465907	0.203317	0.81875	0.988391
S_LDL_C	Cholesterol in Small LDL	Lipoprotein subclasses	ukb_md	Inverse variance weighted	56	-0.0376133	0.186941	0.840539	0.988391
S_LDL_C	Cholesterol in Small LDL	Lipoprotein subclasses	ukb_md	Simple mode	56	0.0232781	0.464316	0.960197	0.991293
S_LDL_C	Cholesterol in Small LDL	Lipoprotein subclasses	ukb_md	Weighted mode	56	0.140897	0.321054	0.662483	0.988391
S_LDL_C	Cholesterol in Small LDL	Lipoprotein subclasses	ukb_psmd	MR Egger	56	0.178689	0.0747599	0.0203588	0.913206
S_LDL_C	Cholesterol in Small LDL	Lipoprotein subclasses	ukb_psmd	Weighted median	56	0.114558	0.0556944	0.0396956	0.913206
S_LDL_C	Cholesterol in Small LDL	Lipoprotein subclasses	ukb_psmd	Inverse variance weighted	56	0.0611705	0.0390063	0.11683	0.913206
S_LDL_C	Cholesterol in Small LDL	Lipoprotein subclasses	ukb_psmd	Simple mode	56	0.166865	0.105261	0.118642	0.913206
S_LDL_C	Cholesterol in Small LDL	Lipoprotein subclasses	ukb_psmd	Weighted mode	56	0.103808	0.0704601	0.146373	0.913206
S_LDL_C	Cholesterol in Small LDL	Lipoprotein subclasses	igap_ad	MR Egger	38	1.04273	0.451437	0.0267445	0.287042
S_LDL_C	Cholesterol in Small LDL	Lipoprotein subclasses	igap_ad	Weighted median	38	-0.176021	0.1468	0.230507	0.79499
S_LDL_C	Cholesterol in Small LDL	Lipoprotein subclasses	igap_ad	Inverse variance weighted	38	0.261105	0.226112	0.24819	0.800952
S_LDL_C	Cholesterol in Small LDL	Lipoprotein subclasses	igap_ad	Simple mode	38	-0.451554	0.267793	0.100173	0.599591
S_LDL_C	Cholesterol in Small LDL	Lipoprotein subclasses	igap_ad	Weighted mode	38	-0.319861	0.29269	0.281531	0.83297
S_LDL_C	Cholesterol in Small LDL	Lipoprotein subclasses	MEGASTROKE.AS.EUR	MR Egger	47	0.138704	0.157594	0.38346	0.907624
S_LDL_C	Cholesterol in Small LDL	Lipoprotein subclasses	MEGASTROKE.AS.EUR	Weighted median	47	0.0534328	0.0806214	0.507483	0.916048
S_LDL_C	Cholesterol in Small LDL	Lipoprotein subclasses	MEGASTROKE.AS.EUR	Inverse variance weighted	47	0.110929	0.0720472	0.123641	0.772508
S_LDL_C	Cholesterol in Small LDL	Lipoprotein subclasses	MEGASTROKE.AS.EUR	Simple mode	47	0.00743729	0.16261	0.963718	0.998062
S_LDL_C	Cholesterol in Small LDL	Lipoprotein subclasses	MEGASTROKE.AS.EUR	Weighted mode	47	0.0547723	0.115495	0.637571	0.950188
S_LDL_C	Cholesterol in Small LDL	Lipoprotein subclasses	MEGASTROKE.IS.EUR	MR Egger	47	0.188159	0.171771	0.279167	0.917052
S_LDL_C	Cholesterol in Small LDL	Lipoprotein subclasses	MEGASTROKE.IS.EUR	Weighted median	47	0.0988078	0.0871425	0.256851	0.900788
S_LDL_C	Cholesterol in Small LDL	Lipoprotein subclasses	MEGASTROKE.IS.EUR	Inverse variance weighted	47	0.131487	0.0791255	0.0965629	0.684489
S_LDL_C	Cholesterol in Small LDL	Lipoprotein subclasses	MEGASTROKE.IS.EUR	Simple mode	47	0.0130934	0.174635	0.940559	0.999754
S_LDL_C	Cholesterol in Small LDL	Lipoprotein subclasses	MEGASTROKE.IS.EUR	Weighted mode	47	0.0776569	0.117721	0.512755	0.999754
S_LDL_C	Cholesterol in Small LDL	Lipoprotein subclasses	MEGASTROKE.LVD.EUR	MR Egger	47	0.198582	0.382227	0.605932	0.929046
S_LDL_C	Cholesterol in Small LDL	Lipoprotein subclasses	MEGASTROKE.LVD.EUR	Weighted median	47	0.386456	0.204136	0.0583409	0.610373
S_LDL_C	Cholesterol in Small LDL	Lipoprotein subclasses	MEGASTROKE.LVD.EUR	Inverse variance weighted	47	0.411356	0.172029	0.016793	0.50319
S_LDL_C	Cholesterol in Small LDL	Lipoprotein subclasses	MEGASTROKE.LVD.EUR	Simple mode	47	0.740504	0.404229	0.0734469	0.66154
S_LDL_C	Cholesterol in Small LDL	Lipoprotein subclasses	MEGASTROKE.LVD.EUR	Weighted mode	47	-0.0399927	0.338754	0.906535	0.988887
S_LDL_C	Cholesterol in Small LDL	Lipoprotein subclasses	MEGASTROKE.SVD.EUR	MR Egger	47	-0.0256672	0.314765	0.935371	0.991347
S_LDL_C	Cholesterol in Small LDL	Lipoprotein subclasses	MEGASTROKE.SVD.EUR	Weighted median	47	0.05245	0.197045	0.790098	0.985228
S_LDL_C	Cholesterol in Small LDL	Lipoprotein subclasses	MEGASTROKE.SVD.EUR	Inverse variance weighted	47	0.0559752	0.14427	0.698023	0.985228
S_LDL_C	Cholesterol in Small LDL	Lipoprotein subclasses	MEGASTROKE.SVD.EUR	Simple mode	47	-0.00552857	0.351533	0.98752	0.997187
S_LDL_C	Cholesterol in Small LDL	Lipoprotein subclasses	MEGASTROKE.SVD.EUR	Weighted mode	47	0.136377	0.259331	0.601499	0.985228
S_LDL_C	Cholesterol in Small LDL	Lipoprotein subclasses	MEGASTROKE.CE.EUR	MR Egger	47	0.333207	0.298227	0.269798	0.998394
S_LDL_C	Cholesterol in Small LDL	Lipoprotein subclasses	MEGASTROKE.CE.EUR	Weighted median	47	-0.193777	0.16246	0.232961	0.998394
S_LDL_C	Cholesterol in Small LDL	Lipoprotein subclasses	MEGASTROKE.CE.EUR	Inverse variance weighted	47	0.112985	0.134792	0.40191	0.998394
S_LDL_C	Cholesterol in Small LDL	Lipoprotein subclasses	MEGASTROKE.CE.EUR	Simple mode	47	-0.401724	0.299696	0.186686	0.998394
S_LDL_C	Cholesterol in Small LDL	Lipoprotein subclasses	MEGASTROKE.CE.EUR	Weighted mode	47	-0.31465	0.236171	0.189324	0.998394
S_LDL_CE	Cholesteryl Esters in Small LDL	Lipoprotein subclasses	lacstroke	MR Egger	32	-0.00490107	0.0557179	0.930491	0.997679
S_LDL_CE	Cholesteryl Esters in Small LDL	Lipoprotein subclasses	lacstroke	Weighted median	32	-0.0129377	0.0242206	0.593231	0.997679
S_LDL_CE	Cholesteryl Esters in Small LDL	Lipoprotein subclasses	lacstroke	Inverse variance weighted	32	-0.0115741	0.0194882	0.552578	0.997679
S_LDL_CE	Cholesteryl Esters in Small LDL	Lipoprotein subclasses	lacstroke	Simple mode	32	-0.0325137	0.0550666	0.559174	0.997679
S_LDL_CE	Cholesteryl Esters in Small LDL	Lipoprotein subclasses	lacstroke	Weighted mode	32	-0.0149851	0.0422606	0.725299	0.997679
S_LDL_CE	Cholesteryl Esters in Small LDL	Lipoprotein subclasses	ukb_wmh	MR Egger	45	0.0257902	0.0372346	0.492259	0.998252
S_LDL_CE	Cholesteryl Esters in Small LDL	Lipoprotein subclasses	ukb_wmh	Weighted median	45	0.0104283	0.0189594	0.582297	0.998252
S_LDL_CE	Cholesteryl Esters in Small LDL	Lipoprotein subclasses	ukb_wmh	Inverse variance weighted	45	-0.00767479	0.0170286	0.652207	0.998252
S_LDL_CE	Cholesteryl Esters in Small LDL	Lipoprotein subclasses	ukb_wmh	Simple mode	45	-0.000686249	0.0342329	0.984097	0.999266
S_LDL_CE	Cholesteryl Esters in Small LDL	Lipoprotein subclasses	ukb_wmh	Weighted mode	45	0.00822365	0.0214137	0.702801	0.998252
S_LDL_CE	Cholesteryl Esters in Small LDL	Lipoprotein subclasses	ukb_fa	MR Egger	56	0.52998	0.413027	0.204916	0.889677
S_LDL_CE	Cholesteryl Esters in Small LDL	Lipoprotein subclasses	ukb_fa	Weighted median	56	0.223316	0.212058	0.292301	0.903689
S_LDL_CE	Cholesteryl Esters in Small LDL	Lipoprotein subclasses	ukb_fa	Inverse variance weighted	56	0.0184773	0.156059	0.905751	0.984596
S_LDL_CE	Cholesteryl Esters in Small LDL	Lipoprotein subclasses	ukb_fa	Simple mode	56	0.43241	0.477451	0.369064	0.903689
S_LDL_CE	Cholesteryl Esters in Small LDL	Lipoprotein subclasses	ukb_fa	Weighted mode	56	0.449735	0.404753	0.271344	0.903689
S_LDL_CE	Cholesteryl Esters in Small LDL	Lipoprotein subclasses	ukb_md	MR Egger	56	-0.669882	0.448276	0.140905	0.988391
S_LDL_CE	Cholesteryl Esters in Small LDL	Lipoprotein subclasses	ukb_md	Weighted median	56	-0.236212	0.228249	0.300722	0.988391
S_LDL_CE	Cholesteryl Esters in Small LDL	Lipoprotein subclasses	ukb_md	Inverse variance weighted	56	-0.104893	0.16947	0.535952	0.988391
S_LDL_CE	Cholesteryl Esters in Small LDL	Lipoprotein subclasses	ukb_md	Simple mode	56	-0.161644	0.543718	0.767362	0.988391
S_LDL_CE	Cholesteryl Esters in Small LDL	Lipoprotein subclasses	ukb_md	Weighted mode	56	-0.286075	0.468626	0.544075	0.988391
S_LDL_CE	Cholesteryl Esters in Small LDL	Lipoprotein subclasses	ukb_psmd	MR Egger	56	0.0815169	0.11769	0.491502	0.913206
S_LDL_CE	Cholesteryl Esters in Small LDL	Lipoprotein subclasses	ukb_psmd	Weighted median	56	0.0409081	0.0594103	0.491094	0.913206
S_LDL_CE	Cholesteryl Esters in Small LDL	Lipoprotein subclasses	ukb_psmd	Inverse variance weighted	56	0.0152482	0.0438629	0.728115	0.927114
S_LDL_CE	Cholesteryl Esters in Small LDL	Lipoprotein subclasses	ukb_psmd	Simple mode	56	0.169581	0.134574	0.212942	0.913206
S_LDL_CE	Cholesteryl Esters in Small LDL	Lipoprotein subclasses	ukb_psmd	Weighted mode	56	0.0834608	0.105788	0.433531	0.913206
S_LDL_CE	Cholesteryl Esters in Small LDL	Lipoprotein subclasses	igap_ad	MR Egger	42	0.875635	0.477505	0.0741355	0.509938
S_LDL_CE	Cholesteryl Esters in Small LDL	Lipoprotein subclasses	igap_ad	Weighted median	42	-0.160137	0.120792	0.184928	0.753687
S_LDL_CE	Cholesteryl Esters in Small LDL	Lipoprotein subclasses	igap_ad	Inverse variance weighted	42	-0.00754038	0.175912	0.965809	0.991134
S_LDL_CE	Cholesteryl Esters in Small LDL	Lipoprotein subclasses	igap_ad	Simple mode	42	-0.186955	0.217288	0.394571	0.872078
S_LDL_CE	Cholesteryl Esters in Small LDL	Lipoprotein subclasses	igap_ad	Weighted mode	42	-0.206967	0.199864	0.306486	0.844192
S_LDL_CE	Cholesteryl Esters in Small LDL	Lipoprotein subclasses	MEGASTROKE.AS.EUR	MR Egger	50	0.106024	0.182827	0.564684	0.933133
S_LDL_CE	Cholesteryl Esters in Small LDL	Lipoprotein subclasses	MEGASTROKE.AS.EUR	Weighted median	50	0.00775449	0.0796125	0.922406	0.998062
S_LDL_CE	Cholesteryl Esters in Small LDL	Lipoprotein subclasses	MEGASTROKE.AS.EUR	Inverse variance weighted	50	0.11294	0.0644049	0.0795015	0.729778
S_LDL_CE	Cholesteryl Esters in Small LDL	Lipoprotein subclasses	MEGASTROKE.AS.EUR	Simple mode	50	-0.0572251	0.181064	0.753308	0.977185
S_LDL_CE	Cholesteryl Esters in Small LDL	Lipoprotein subclasses	MEGASTROKE.AS.EUR	Weighted mode	50	-0.063606	0.144603	0.661967	0.957098
S_LDL_CE	Cholesteryl Esters in Small LDL	Lipoprotein subclasses	MEGASTROKE.IS.EUR	MR Egger	50	0.11027	0.198979	0.58203	0.999754
S_LDL_CE	Cholesteryl Esters in Small LDL	Lipoprotein subclasses	MEGASTROKE.IS.EUR	Weighted median	50	0.0314052	0.0896243	0.726032	0.999754
S_LDL_CE	Cholesteryl Esters in Small LDL	Lipoprotein subclasses	MEGASTROKE.IS.EUR	Inverse variance weighted	50	0.133736	0.0700566	0.0562657	0.598358
S_LDL_CE	Cholesteryl Esters in Small LDL	Lipoprotein subclasses	MEGASTROKE.IS.EUR	Simple mode	50	-0.100483	0.211401	0.636671	0.999754
S_LDL_CE	Cholesteryl Esters in Small LDL	Lipoprotein subclasses	MEGASTROKE.IS.EUR	Weighted mode	50	-0.0796871	0.171111	0.643491	0.999754
S_LDL_CE	Cholesteryl Esters in Small LDL	Lipoprotein subclasses	MEGASTROKE.LVD.EUR	MR Egger	50	0.201699	0.481211	0.676977	0.952358
S_LDL_CE	Cholesteryl Esters in Small LDL	Lipoprotein subclasses	MEGASTROKE.LVD.EUR	Weighted median	50	0.34835	0.198713	0.0795977	0.669664
S_LDL_CE	Cholesteryl Esters in Small LDL	Lipoprotein subclasses	MEGASTROKE.LVD.EUR	Inverse variance weighted	50	0.483055	0.166748	0.00376857	0.341192
S_LDL_CE	Cholesteryl Esters in Small LDL	Lipoprotein subclasses	MEGASTROKE.LVD.EUR	Simple mode	50	0.27068	0.414448	0.516739	0.902201
S_LDL_CE	Cholesteryl Esters in Small LDL	Lipoprotein subclasses	MEGASTROKE.LVD.EUR	Weighted mode	50	0.419283	0.349227	0.235678	0.797333
S_LDL_CE	Cholesteryl Esters in Small LDL	Lipoprotein subclasses	MEGASTROKE.SVD.EUR	MR Egger	50	-0.188972	0.411213	0.647915	0.985228
S_LDL_CE	Cholesteryl Esters in Small LDL	Lipoprotein subclasses	MEGASTROKE.SVD.EUR	Weighted median	50	0.286835	0.191141	0.133448	0.874282
S_LDL_CE	Cholesteryl Esters in Small LDL	Lipoprotein subclasses	MEGASTROKE.SVD.EUR	Inverse variance weighted	50	0.216309	0.145284	0.136522	0.874282
S_LDL_CE	Cholesteryl Esters in Small LDL	Lipoprotein subclasses	MEGASTROKE.SVD.EUR	Simple mode	50	0.637317	0.434332	0.14867	0.874282
S_LDL_CE	Cholesteryl Esters in Small LDL	Lipoprotein subclasses	MEGASTROKE.SVD.EUR	Weighted mode	50	0.531093	0.367322	0.154585	0.876092
S_LDL_CE	Cholesteryl Esters in Small LDL	Lipoprotein subclasses	MEGASTROKE.CE.EUR	MR Egger	50	-0.166152	0.33372	0.620842	0.998394
S_LDL_CE	Cholesteryl Esters in Small LDL	Lipoprotein subclasses	MEGASTROKE.CE.EUR	Weighted median	50	0.00885531	0.156149	0.954776	0.998394
S_LDL_CE	Cholesteryl Esters in Small LDL	Lipoprotein subclasses	MEGASTROKE.CE.EUR	Inverse variance weighted	50	0.129469	0.117544	0.270702	0.998394
S_LDL_CE	Cholesteryl Esters in Small LDL	Lipoprotein subclasses	MEGASTROKE.CE.EUR	Simple mode	50	-0.296786	0.33382	0.378315	0.998394
S_LDL_CE	Cholesteryl Esters in Small LDL	Lipoprotein subclasses	MEGASTROKE.CE.EUR	Weighted mode	50	-0.322777	0.342135	0.350096	0.998394
S_LDL_CE_pct	Cholesteryl esters to total lipids ratio in small LDL	Ratios	lacstroke	MR Egger	35	-0.00540811	0.0391828	0.891061	0.997679
S_LDL_CE_pct	Cholesteryl esters to total lipids ratio in small LDL	Ratios	lacstroke	Weighted median	35	-0.00998085	0.0220204	0.650365	0.997679
S_LDL_CE_pct	Cholesteryl esters to total lipids ratio in small LDL	Ratios	lacstroke	Inverse variance weighted	35	0.000876169	0.0175655	0.960218	0.998533
S_LDL_CE_pct	Cholesteryl esters to total lipids ratio in small LDL	Ratios	lacstroke	Simple mode	35	-0.0123393	0.044005	0.780865	0.997679
S_LDL_CE_pct	Cholesteryl esters to total lipids ratio in small LDL	Ratios	lacstroke	Weighted mode	35	-0.01975	0.035539	0.582036	0.997679
S_LDL_CE_pct	Cholesteryl esters to total lipids ratio in small LDL	Ratios	ukb_wmh	MR Egger	45	-0.00133579	0.0361859	0.970724	0.999266
S_LDL_CE_pct	Cholesteryl esters to total lipids ratio in small LDL	Ratios	ukb_wmh	Weighted median	45	-0.0130946	0.0179983	0.46689	0.998252
S_LDL_CE_pct	Cholesteryl esters to total lipids ratio in small LDL	Ratios	ukb_wmh	Inverse variance weighted	45	-0.0109378	0.0170249	0.520577	0.998252
S_LDL_CE_pct	Cholesteryl esters to total lipids ratio in small LDL	Ratios	ukb_wmh	Simple mode	45	-0.0210904	0.0310662	0.500766	0.998252
S_LDL_CE_pct	Cholesteryl esters to total lipids ratio in small LDL	Ratios	ukb_wmh	Weighted mode	45	-0.00596049	0.0226918	0.79403	0.998252
S_LDL_CE_pct	Cholesteryl esters to total lipids ratio in small LDL	Ratios	ukb_fa	MR Egger	56	0.11525	0.410394	0.779916	0.964649
S_LDL_CE_pct	Cholesteryl esters to total lipids ratio in small LDL	Ratios	ukb_fa	Weighted median	56	-0.132474	0.227652	0.560625	0.955897
S_LDL_CE_pct	Cholesteryl esters to total lipids ratio in small LDL	Ratios	ukb_fa	Inverse variance weighted	56	-0.21301	0.180187	0.237141	0.889677
S_LDL_CE_pct	Cholesteryl esters to total lipids ratio in small LDL	Ratios	ukb_fa	Simple mode	56	-0.00457782	0.510672	0.99288	0.997689
S_LDL_CE_pct	Cholesteryl esters to total lipids ratio in small LDL	Ratios	ukb_fa	Weighted mode	56	-0.0282442	0.532555	0.957896	0.989814
S_LDL_CE_pct	Cholesteryl esters to total lipids ratio in small LDL	Ratios	ukb_md	MR Egger	56	0.226984	0.485463	0.64198	0.988391
S_LDL_CE_pct	Cholesteryl esters to total lipids ratio in small LDL	Ratios	ukb_md	Weighted median	56	0.145817	0.225119	0.517158	0.988391
S_LDL_CE_pct	Cholesteryl esters to total lipids ratio in small LDL	Ratios	ukb_md	Inverse variance weighted	56	0.341534	0.211692	0.106667	0.988391
S_LDL_CE_pct	Cholesteryl esters to total lipids ratio in small LDL	Ratios	ukb_md	Simple mode	56	-0.0564902	0.493333	0.909253	0.988391
S_LDL_CE_pct	Cholesteryl esters to total lipids ratio in small LDL	Ratios	ukb_md	Weighted mode	56	-0.0852259	0.486751	0.861651	0.988391
S_LDL_CE_pct	Cholesteryl esters to total lipids ratio in small LDL	Ratios	ukb_psmd	MR Egger	57	0.0473542	0.0904319	0.602629	0.913206
S_LDL_CE_pct	Cholesteryl esters to total lipids ratio in small LDL	Ratios	ukb_psmd	Weighted median	57	0.110882	0.062	0.0737078	0.913206
S_LDL_CE_pct	Cholesteryl esters to total lipids ratio in small LDL	Ratios	ukb_psmd	Inverse variance weighted	57	0.0662986	0.0422831	0.116889	0.913206
S_LDL_CE_pct	Cholesteryl esters to total lipids ratio in small LDL	Ratios	ukb_psmd	Simple mode	57	0.182971	0.130713	0.167093	0.913206
S_LDL_CE_pct	Cholesteryl esters to total lipids ratio in small LDL	Ratios	ukb_psmd	Weighted mode	57	0.145532	0.0989084	0.146784	0.913206
S_LDL_CE_pct	Cholesteryl esters to total lipids ratio in small LDL	Ratios	igap_ad	MR Egger	45	0.563433	0.495104	0.261417	0.813661
S_LDL_CE_pct	Cholesteryl esters to total lipids ratio in small LDL	Ratios	igap_ad	Weighted median	45	0.0306009	0.136491	0.822604	0.983235
S_LDL_CE_pct	Cholesteryl esters to total lipids ratio in small LDL	Ratios	igap_ad	Inverse variance weighted	45	-0.138766	0.226828	0.54069	0.948112
S_LDL_CE_pct	Cholesteryl esters to total lipids ratio in small LDL	Ratios	igap_ad	Simple mode	45	-0.0677221	0.311038	0.828647	0.983235
S_LDL_CE_pct	Cholesteryl esters to total lipids ratio in small LDL	Ratios	igap_ad	Weighted mode	45	0.0190365	0.281161	0.946326	0.991134
S_LDL_CE_pct	Cholesteryl esters to total lipids ratio in small LDL	Ratios	MEGASTROKE.AS.EUR	MR Egger	52	-0.0597945	0.1408	0.672893	0.958951
S_LDL_CE_pct	Cholesteryl esters to total lipids ratio in small LDL	Ratios	MEGASTROKE.AS.EUR	Weighted median	52	0.0312525	0.0816944	0.702051	0.970684
S_LDL_CE_pct	Cholesteryl esters to total lipids ratio in small LDL	Ratios	MEGASTROKE.AS.EUR	Inverse variance weighted	52	-0.0201578	0.0631334	0.749507	0.977185
S_LDL_CE_pct	Cholesteryl esters to total lipids ratio in small LDL	Ratios	MEGASTROKE.AS.EUR	Simple mode	52	0.0442512	0.168072	0.793389	0.978564
S_LDL_CE_pct	Cholesteryl esters to total lipids ratio in small LDL	Ratios	MEGASTROKE.AS.EUR	Weighted mode	52	0.0503875	0.149626	0.737682	0.977185
S_LDL_CE_pct	Cholesteryl esters to total lipids ratio in small LDL	Ratios	MEGASTROKE.IS.EUR	MR Egger	52	-0.110958	0.146264	0.451645	0.999754
S_LDL_CE_pct	Cholesteryl esters to total lipids ratio in small LDL	Ratios	MEGASTROKE.IS.EUR	Weighted median	52	-0.0150228	0.0847722	0.859341	0.999754
S_LDL_CE_pct	Cholesteryl esters to total lipids ratio in small LDL	Ratios	MEGASTROKE.IS.EUR	Inverse variance weighted	52	-0.024505	0.0666203	0.712999	0.999754
S_LDL_CE_pct	Cholesteryl esters to total lipids ratio in small LDL	Ratios	MEGASTROKE.IS.EUR	Simple mode	52	-0.0475871	0.172148	0.783334	0.999754
S_LDL_CE_pct	Cholesteryl esters to total lipids ratio in small LDL	Ratios	MEGASTROKE.IS.EUR	Weighted mode	52	-0.0269879	0.136606	0.844175	0.999754
S_LDL_CE_pct	Cholesteryl esters to total lipids ratio in small LDL	Ratios	MEGASTROKE.LVD.EUR	MR Egger	51	-0.146599	0.340625	0.668804	0.951923
S_LDL_CE_pct	Cholesteryl esters to total lipids ratio in small LDL	Ratios	MEGASTROKE.LVD.EUR	Weighted median	51	-0.162934	0.204365	0.425294	0.877832
S_LDL_CE_pct	Cholesteryl esters to total lipids ratio in small LDL	Ratios	MEGASTROKE.LVD.EUR	Inverse variance weighted	51	-0.11333	0.150978	0.45287	0.877832
S_LDL_CE_pct	Cholesteryl esters to total lipids ratio in small LDL	Ratios	MEGASTROKE.LVD.EUR	Simple mode	51	-0.297405	0.482827	0.540711	0.905358
S_LDL_CE_pct	Cholesteryl esters to total lipids ratio in small LDL	Ratios	MEGASTROKE.LVD.EUR	Weighted mode	51	-0.170202	0.397454	0.670322	0.951923
S_LDL_CE_pct	Cholesteryl esters to total lipids ratio in small LDL	Ratios	MEGASTROKE.SVD.EUR	MR Egger	51	0.535149	0.325087	0.106129	0.869281
S_LDL_CE_pct	Cholesteryl esters to total lipids ratio in small LDL	Ratios	MEGASTROKE.SVD.EUR	Weighted median	51	0.139456	0.193809	0.471799	0.985228
S_LDL_CE_pct	Cholesteryl esters to total lipids ratio in small LDL	Ratios	MEGASTROKE.SVD.EUR	Inverse variance weighted	51	0.195332	0.149152	0.190325	0.905373
S_LDL_CE_pct	Cholesteryl esters to total lipids ratio in small LDL	Ratios	MEGASTROKE.SVD.EUR	Simple mode	51	0.520535	0.449204	0.252045	0.984242
S_LDL_CE_pct	Cholesteryl esters to total lipids ratio in small LDL	Ratios	MEGASTROKE.SVD.EUR	Weighted mode	51	0.235772	0.369089	0.525872	0.985228
S_LDL_CE_pct	Cholesteryl esters to total lipids ratio in small LDL	Ratios	MEGASTROKE.CE.EUR	MR Egger	52	0.233085	0.2517	0.358872	0.998394
S_LDL_CE_pct	Cholesteryl esters to total lipids ratio in small LDL	Ratios	MEGASTROKE.CE.EUR	Weighted median	52	-0.0474095	0.165135	0.774039	0.998394
S_LDL_CE_pct	Cholesteryl esters to total lipids ratio in small LDL	Ratios	MEGASTROKE.CE.EUR	Inverse variance weighted	52	-0.0274149	0.113041	0.808375	0.998394
S_LDL_CE_pct	Cholesteryl esters to total lipids ratio in small LDL	Ratios	MEGASTROKE.CE.EUR	Simple mode	52	-0.294901	0.306402	0.340358	0.998394
S_LDL_CE_pct	Cholesteryl esters to total lipids ratio in small LDL	Ratios	MEGASTROKE.CE.EUR	Weighted mode	52	-0.113167	0.267951	0.674551	0.998394
S_LDL_C_pct	Cholesterol to total lipids ratio in small LDL	Ratios	lacstroke	MR Egger	28	0.0329985	0.0419249	0.438348	0.997679
S_LDL_C_pct	Cholesterol to total lipids ratio in small LDL	Ratios	lacstroke	Weighted median	28	-0.00729341	0.0227214	0.748216	0.997679
S_LDL_C_pct	Cholesterol to total lipids ratio in small LDL	Ratios	lacstroke	Inverse variance weighted	28	-0.0133477	0.0176575	0.449695	0.997679
S_LDL_C_pct	Cholesterol to total lipids ratio in small LDL	Ratios	lacstroke	Simple mode	28	0.0194684	0.0410811	0.63938	0.997679
S_LDL_C_pct	Cholesterol to total lipids ratio in small LDL	Ratios	lacstroke	Weighted mode	28	0.00293658	0.0340422	0.931894	0.997679
S_LDL_C_pct	Cholesterol to total lipids ratio in small LDL	Ratios	ukb_wmh	MR Egger	34	0.00670923	0.0237964	0.779802	0.998252
S_LDL_C_pct	Cholesterol to total lipids ratio in small LDL	Ratios	ukb_wmh	Weighted median	34	0.0097315	0.017881	0.586279	0.998252
S_LDL_C_pct	Cholesterol to total lipids ratio in small LDL	Ratios	ukb_wmh	Inverse variance weighted	34	-0.00791063	0.0125205	0.527509	0.998252
S_LDL_C_pct	Cholesterol to total lipids ratio in small LDL	Ratios	ukb_wmh	Simple mode	34	-0.00160923	0.0264412	0.951837	0.999266
S_LDL_C_pct	Cholesterol to total lipids ratio in small LDL	Ratios	ukb_wmh	Weighted mode	34	0.0079498	0.0184039	0.668578	0.998252
S_LDL_C_pct	Cholesterol to total lipids ratio in small LDL	Ratios	ukb_fa	MR Egger	40	-0.211359	0.426819	0.623312	0.955897
S_LDL_C_pct	Cholesterol to total lipids ratio in small LDL	Ratios	ukb_fa	Weighted median	40	0.373425	0.233096	0.109151	0.876785
S_LDL_C_pct	Cholesterol to total lipids ratio in small LDL	Ratios	ukb_fa	Inverse variance weighted	40	-0.000832018	0.16962	0.996086	0.997689
S_LDL_C_pct	Cholesterol to total lipids ratio in small LDL	Ratios	ukb_fa	Simple mode	40	0.508316	0.44621	0.261575	0.900782
S_LDL_C_pct	Cholesterol to total lipids ratio in small LDL	Ratios	ukb_fa	Weighted mode	40	0.490732	0.413331	0.242306	0.889677
S_LDL_C_pct	Cholesterol to total lipids ratio in small LDL	Ratios	ukb_md	MR Egger	40	0.668801	0.436609	0.133854	0.988391
S_LDL_C_pct	Cholesterol to total lipids ratio in small LDL	Ratios	ukb_md	Weighted median	40	-0.108693	0.250028	0.663764	0.988391
S_LDL_C_pct	Cholesterol to total lipids ratio in small LDL	Ratios	ukb_md	Inverse variance weighted	40	-0.140892	0.180212	0.434324	0.988391
S_LDL_C_pct	Cholesterol to total lipids ratio in small LDL	Ratios	ukb_md	Simple mode	40	-0.0704666	0.496417	0.88785	0.988391
S_LDL_C_pct	Cholesterol to total lipids ratio in small LDL	Ratios	ukb_md	Weighted mode	40	-0.110709	0.440369	0.802824	0.988391
S_LDL_C_pct	Cholesterol to total lipids ratio in small LDL	Ratios	ukb_psmd	MR Egger	41	-0.194287	0.118578	0.109365	0.913206
S_LDL_C_pct	Cholesterol to total lipids ratio in small LDL	Ratios	ukb_psmd	Weighted median	41	-0.0981581	0.0652335	0.132396	0.913206
S_LDL_C_pct	Cholesterol to total lipids ratio in small LDL	Ratios	ukb_psmd	Inverse variance weighted	41	-0.0374978	0.0468197	0.423192	0.913206
S_LDL_C_pct	Cholesterol to total lipids ratio in small LDL	Ratios	ukb_psmd	Simple mode	41	-0.145201	0.122897	0.244386	0.913206
S_LDL_C_pct	Cholesterol to total lipids ratio in small LDL	Ratios	ukb_psmd	Weighted mode	41	-0.103962	0.10522	0.329069	0.913206
S_LDL_C_pct	Cholesterol to total lipids ratio in small LDL	Ratios	igap_ad	MR Egger	33	1.11365	0.571776	0.0605554	0.465379
S_LDL_C_pct	Cholesterol to total lipids ratio in small LDL	Ratios	igap_ad	Weighted median	33	0.133257	0.144884	0.357703	0.860416
S_LDL_C_pct	Cholesterol to total lipids ratio in small LDL	Ratios	igap_ad	Inverse variance weighted	33	0.40982	0.235097	0.0812989	0.534662
S_LDL_C_pct	Cholesterol to total lipids ratio in small LDL	Ratios	igap_ad	Simple mode	33	0.0899799	0.288341	0.757019	0.983235
S_LDL_C_pct	Cholesterol to total lipids ratio in small LDL	Ratios	igap_ad	Weighted mode	33	0.123653	0.297447	0.680394	0.983235
S_LDL_C_pct	Cholesterol to total lipids ratio in small LDL	Ratios	MEGASTROKE.AS.EUR	MR Egger	38	-0.0297909	0.197764	0.881102	0.995437
S_LDL_C_pct	Cholesterol to total lipids ratio in small LDL	Ratios	MEGASTROKE.AS.EUR	Weighted median	38	0.0676521	0.0837931	0.419453	0.916048
S_LDL_C_pct	Cholesterol to total lipids ratio in small LDL	Ratios	MEGASTROKE.AS.EUR	Inverse variance weighted	38	0.0923776	0.0750653	0.218461	0.85298
S_LDL_C_pct	Cholesterol to total lipids ratio in small LDL	Ratios	MEGASTROKE.AS.EUR	Simple mode	38	0.0857434	0.145264	0.558604	0.933133
S_LDL_C_pct	Cholesterol to total lipids ratio in small LDL	Ratios	MEGASTROKE.AS.EUR	Weighted mode	38	0.0857434	0.110475	0.442601	0.916048
S_LDL_C_pct	Cholesterol to total lipids ratio in small LDL	Ratios	MEGASTROKE.IS.EUR	MR Egger	38	-0.0699149	0.203146	0.732727	0.999754
S_LDL_C_pct	Cholesterol to total lipids ratio in small LDL	Ratios	MEGASTROKE.IS.EUR	Weighted median	38	0.0660483	0.085631	0.440521	0.999754
S_LDL_C_pct	Cholesterol to total lipids ratio in small LDL	Ratios	MEGASTROKE.IS.EUR	Inverse variance weighted	38	0.115814	0.0779954	0.137575	0.758349
S_LDL_C_pct	Cholesterol to total lipids ratio in small LDL	Ratios	MEGASTROKE.IS.EUR	Simple mode	38	0.112576	0.156792	0.477269	0.999754
S_LDL_C_pct	Cholesterol to total lipids ratio in small LDL	Ratios	MEGASTROKE.IS.EUR	Weighted mode	38	0.0922583	0.124129	0.462025	0.999754
S_LDL_C_pct	Cholesterol to total lipids ratio in small LDL	Ratios	MEGASTROKE.LVD.EUR	MR Egger	38	-0.220629	0.484317	0.651451	0.942927
S_LDL_C_pct	Cholesterol to total lipids ratio in small LDL	Ratios	MEGASTROKE.LVD.EUR	Weighted median	38	0.47583	0.239269	0.0467363	0.58852
S_LDL_C_pct	Cholesterol to total lipids ratio in small LDL	Ratios	MEGASTROKE.LVD.EUR	Inverse variance weighted	38	0.406334	0.185604	0.0285788	0.561553
S_LDL_C_pct	Cholesterol to total lipids ratio in small LDL	Ratios	MEGASTROKE.LVD.EUR	Simple mode	38	0.729749	0.467567	0.127099	0.723446
S_LDL_C_pct	Cholesterol to total lipids ratio in small LDL	Ratios	MEGASTROKE.LVD.EUR	Weighted mode	38	0.256223	0.375871	0.499688	0.902201
S_LDL_C_pct	Cholesterol to total lipids ratio in small LDL	Ratios	MEGASTROKE.SVD.EUR	MR Egger	38	-0.236314	0.36897	0.525924	0.985228
S_LDL_C_pct	Cholesterol to total lipids ratio in small LDL	Ratios	MEGASTROKE.SVD.EUR	Weighted median	38	-0.0689742	0.193677	0.721743	0.985228
S_LDL_C_pct	Cholesterol to total lipids ratio in small LDL	Ratios	MEGASTROKE.SVD.EUR	Inverse variance weighted	38	-0.0348419	0.138337	0.801147	0.985228
S_LDL_C_pct	Cholesterol to total lipids ratio in small LDL	Ratios	MEGASTROKE.SVD.EUR	Simple mode	38	-0.0374507	0.366232	0.919103	0.988317
S_LDL_C_pct	Cholesterol to total lipids ratio in small LDL	Ratios	MEGASTROKE.SVD.EUR	Weighted mode	38	-0.0774117	0.305859	0.801595	0.985228
S_LDL_C_pct	Cholesterol to total lipids ratio in small LDL	Ratios	MEGASTROKE.CE.EUR	MR Egger	38	0.132637	0.315794	0.676974	0.998394
S_LDL_C_pct	Cholesterol to total lipids ratio in small LDL	Ratios	MEGASTROKE.CE.EUR	Weighted median	38	-0.0716065	0.168856	0.671516	0.998394
S_LDL_C_pct	Cholesterol to total lipids ratio in small LDL	Ratios	MEGASTROKE.CE.EUR	Inverse variance weighted	38	-0.0689899	0.117737	0.557898	0.998394
S_LDL_C_pct	Cholesterol to total lipids ratio in small LDL	Ratios	MEGASTROKE.CE.EUR	Simple mode	38	-0.119875	0.311617	0.702671	0.998394
S_LDL_C_pct	Cholesterol to total lipids ratio in small LDL	Ratios	MEGASTROKE.CE.EUR	Weighted mode	38	-0.0337939	0.284381	0.90605	0.998394
S_LDL_FC	Free Cholesterol in Small LDL	Lipoprotein subclasses	lacstroke	MR Egger	38	0.038007	0.0414478	0.365252	0.982669
S_LDL_FC	Free Cholesterol in Small LDL	Lipoprotein subclasses	lacstroke	Weighted median	38	0.0316279	0.0212717	0.137054	0.927138
S_LDL_FC	Free Cholesterol in Small LDL	Lipoprotein subclasses	lacstroke	Inverse variance weighted	38	-0.00627132	0.0191098	0.74278	0.997679
S_LDL_FC	Free Cholesterol in Small LDL	Lipoprotein subclasses	lacstroke	Simple mode	38	-0.0294396	0.0469321	0.534327	0.997679
S_LDL_FC	Free Cholesterol in Small LDL	Lipoprotein subclasses	lacstroke	Weighted mode	38	0.049557	0.0221609	0.0314505	0.675102
S_LDL_FC	Free Cholesterol in Small LDL	Lipoprotein subclasses	ukb_wmh	MR Egger	44	0.0117203	0.0389362	0.764889	0.998252
S_LDL_FC	Free Cholesterol in Small LDL	Lipoprotein subclasses	ukb_wmh	Weighted median	44	-0.00409317	0.0236642	0.862676	0.998252
S_LDL_FC	Free Cholesterol in Small LDL	Lipoprotein subclasses	ukb_wmh	Inverse variance weighted	44	-0.0084686	0.0201637	0.674492	0.998252
S_LDL_FC	Free Cholesterol in Small LDL	Lipoprotein subclasses	ukb_wmh	Simple mode	44	-0.075747	0.0495589	0.133731	0.998252
S_LDL_FC	Free Cholesterol in Small LDL	Lipoprotein subclasses	ukb_wmh	Weighted mode	44	-0.0041209	0.0296772	0.890211	0.999266
S_LDL_FC	Free Cholesterol in Small LDL	Lipoprotein subclasses	ukb_fa	MR Egger	52	-0.616139	0.388586	0.119137	0.876785
S_LDL_FC	Free Cholesterol in Small LDL	Lipoprotein subclasses	ukb_fa	Weighted median	52	0.0624617	0.230252	0.78618	0.965957
S_LDL_FC	Free Cholesterol in Small LDL	Lipoprotein subclasses	ukb_fa	Inverse variance weighted	52	-0.0364192	0.177975	0.83786	0.97498
S_LDL_FC	Free Cholesterol in Small LDL	Lipoprotein subclasses	ukb_fa	Simple mode	52	0.221907	0.57694	0.702112	0.963881
S_LDL_FC	Free Cholesterol in Small LDL	Lipoprotein subclasses	ukb_fa	Weighted mode	52	-0.0559922	0.330586	0.866174	0.98096
S_LDL_FC	Free Cholesterol in Small LDL	Lipoprotein subclasses	ukb_md	MR Egger	52	0.592235	0.410548	0.155383	0.988391
S_LDL_FC	Free Cholesterol in Small LDL	Lipoprotein subclasses	ukb_md	Weighted median	52	0.247274	0.239566	0.301989	0.988391
S_LDL_FC	Free Cholesterol in Small LDL	Lipoprotein subclasses	ukb_md	Inverse variance weighted	52	0.18503	0.18523	0.317834	0.988391
S_LDL_FC	Free Cholesterol in Small LDL	Lipoprotein subclasses	ukb_md	Simple mode	52	0.112796	0.548692	0.837944	0.988391
S_LDL_FC	Free Cholesterol in Small LDL	Lipoprotein subclasses	ukb_md	Weighted mode	52	0.688538	0.301979	0.0268157	0.981928
S_LDL_FC	Free Cholesterol in Small LDL	Lipoprotein subclasses	ukb_psmd	MR Egger	52	0.0775871	0.0938237	0.412197	0.913206
S_LDL_FC	Free Cholesterol in Small LDL	Lipoprotein subclasses	ukb_psmd	Weighted median	52	0.00357522	0.0614853	0.953631	0.983752
S_LDL_FC	Free Cholesterol in Small LDL	Lipoprotein subclasses	ukb_psmd	Inverse variance weighted	52	0.0222928	0.0419705	0.595312	0.913206
S_LDL_FC	Free Cholesterol in Small LDL	Lipoprotein subclasses	ukb_psmd	Simple mode	52	0.0646022	0.139593	0.645484	0.913206
S_LDL_FC	Free Cholesterol in Small LDL	Lipoprotein subclasses	ukb_psmd	Weighted mode	52	-0.0128733	0.0823499	0.876394	0.969015
S_LDL_FC	Free Cholesterol in Small LDL	Lipoprotein subclasses	igap_ad	MR Egger	41	1.4544	0.359132	0.00023593	0.0086315
S_LDL_FC	Free Cholesterol in Small LDL	Lipoprotein subclasses	igap_ad	Weighted median	41	0.245645	0.151222	0.10429	0.605708
S_LDL_FC	Free Cholesterol in Small LDL	Lipoprotein subclasses	igap_ad	Inverse variance weighted	41	0.538508	0.176089	0.00222701	0.0469936
S_LDL_FC	Free Cholesterol in Small LDL	Lipoprotein subclasses	igap_ad	Simple mode	41	0.168323	0.257517	0.517084	0.940316
S_LDL_FC	Free Cholesterol in Small LDL	Lipoprotein subclasses	igap_ad	Weighted mode	41	0.118546	0.273624	0.667165	0.983235
S_LDL_FC	Free Cholesterol in Small LDL	Lipoprotein subclasses	MEGASTROKE.AS.EUR	MR Egger	45	0.277517	0.166878	0.103586	0.740885
S_LDL_FC	Free Cholesterol in Small LDL	Lipoprotein subclasses	MEGASTROKE.AS.EUR	Weighted median	45	0.10997	0.0861276	0.201661	0.826661
S_LDL_FC	Free Cholesterol in Small LDL	Lipoprotein subclasses	MEGASTROKE.AS.EUR	Inverse variance weighted	45	0.123183	0.0755135	0.102833	0.740885
S_LDL_FC	Free Cholesterol in Small LDL	Lipoprotein subclasses	MEGASTROKE.AS.EUR	Simple mode	45	0.178486	0.159502	0.269204	0.864671
S_LDL_FC	Free Cholesterol in Small LDL	Lipoprotein subclasses	MEGASTROKE.AS.EUR	Weighted mode	45	0.13135	0.0929384	0.164603	0.811895
S_LDL_FC	Free Cholesterol in Small LDL	Lipoprotein subclasses	MEGASTROKE.IS.EUR	MR Egger	45	0.283208	0.183633	0.130341	0.750797
S_LDL_FC	Free Cholesterol in Small LDL	Lipoprotein subclasses	MEGASTROKE.IS.EUR	Weighted median	45	0.145765	0.0947495	0.123944	0.745458
S_LDL_FC	Free Cholesterol in Small LDL	Lipoprotein subclasses	MEGASTROKE.IS.EUR	Inverse variance weighted	45	0.154188	0.0824251	0.0613946	0.598358
S_LDL_FC	Free Cholesterol in Small LDL	Lipoprotein subclasses	MEGASTROKE.IS.EUR	Simple mode	45	0.0735529	0.176967	0.6797	0.999754
S_LDL_FC	Free Cholesterol in Small LDL	Lipoprotein subclasses	MEGASTROKE.IS.EUR	Weighted mode	45	0.125139	0.0947564	0.193449	0.827642
S_LDL_FC	Free Cholesterol in Small LDL	Lipoprotein subclasses	MEGASTROKE.LVD.EUR	MR Egger	45	-0.276029	0.366005	0.454859	0.877832
S_LDL_FC	Free Cholesterol in Small LDL	Lipoprotein subclasses	MEGASTROKE.LVD.EUR	Weighted median	45	0.0631124	0.218745	0.772949	0.969143
S_LDL_FC	Free Cholesterol in Small LDL	Lipoprotein subclasses	MEGASTROKE.LVD.EUR	Inverse variance weighted	45	0.36804	0.168924	0.0293521	0.561553
S_LDL_FC	Free Cholesterol in Small LDL	Lipoprotein subclasses	MEGASTROKE.LVD.EUR	Simple mode	45	0.0965233	0.542476	0.859594	0.986746
S_LDL_FC	Free Cholesterol in Small LDL	Lipoprotein subclasses	MEGASTROKE.LVD.EUR	Weighted mode	45	-0.195035	0.261493	0.459724	0.879534
S_LDL_FC	Free Cholesterol in Small LDL	Lipoprotein subclasses	MEGASTROKE.SVD.EUR	MR Egger	45	-0.0917603	0.320516	0.776031	0.985228
S_LDL_FC	Free Cholesterol in Small LDL	Lipoprotein subclasses	MEGASTROKE.SVD.EUR	Weighted median	45	-0.0304709	0.205956	0.882383	0.988317
S_LDL_FC	Free Cholesterol in Small LDL	Lipoprotein subclasses	MEGASTROKE.SVD.EUR	Inverse variance weighted	45	-0.126457	0.142577	0.375114	0.985228
S_LDL_FC	Free Cholesterol in Small LDL	Lipoprotein subclasses	MEGASTROKE.SVD.EUR	Simple mode	45	-0.00483278	0.367866	0.989578	0.997187
S_LDL_FC	Free Cholesterol in Small LDL	Lipoprotein subclasses	MEGASTROKE.SVD.EUR	Weighted mode	45	-0.0339795	0.226318	0.88134	0.988317
S_LDL_FC	Free Cholesterol in Small LDL	Lipoprotein subclasses	MEGASTROKE.CE.EUR	MR Egger	45	0.809032	0.296664	0.00921135	0.998394
S_LDL_FC	Free Cholesterol in Small LDL	Lipoprotein subclasses	MEGASTROKE.CE.EUR	Weighted median	45	0.329142	0.173137	0.0572946	0.998394
S_LDL_FC	Free Cholesterol in Small LDL	Lipoprotein subclasses	MEGASTROKE.CE.EUR	Inverse variance weighted	45	0.149413	0.141107	0.289663	0.998394
S_LDL_FC	Free Cholesterol in Small LDL	Lipoprotein subclasses	MEGASTROKE.CE.EUR	Simple mode	45	-0.398604	0.385071	0.306257	0.998394
S_LDL_FC	Free Cholesterol in Small LDL	Lipoprotein subclasses	MEGASTROKE.CE.EUR	Weighted mode	45	0.306602	0.209138	0.149752	0.998394
S_LDL_FC_pct	Free cholesterol to total lipids ratio in small LDL	Ratios	lacstroke	MR Egger	58	-0.0611529	0.0357288	0.0925071	0.906907
S_LDL_FC_pct	Free cholesterol to total lipids ratio in small LDL	Ratios	lacstroke	Weighted median	58	-0.0275956	0.0191466	0.149505	0.94461
S_LDL_FC_pct	Free cholesterol to total lipids ratio in small LDL	Ratios	lacstroke	Inverse variance weighted	58	-0.0122098	0.0138965	0.379603	0.996002
S_LDL_FC_pct	Free cholesterol to total lipids ratio in small LDL	Ratios	lacstroke	Simple mode	58	-0.0359818	0.0434738	0.411311	0.997679
S_LDL_FC_pct	Free cholesterol to total lipids ratio in small LDL	Ratios	lacstroke	Weighted mode	58	-0.0343157	0.0275009	0.217205	0.954931
S_LDL_FC_pct	Free cholesterol to total lipids ratio in small LDL	Ratios	ukb_wmh	MR Egger	67	0.0319027	0.0223439	0.158137	0.998252
S_LDL_FC_pct	Free cholesterol to total lipids ratio in small LDL	Ratios	ukb_wmh	Weighted median	67	0.0258835	0.0144362	0.0729799	0.998252
S_LDL_FC_pct	Free cholesterol to total lipids ratio in small LDL	Ratios	ukb_wmh	Inverse variance weighted	67	0.00636549	0.0135462	0.63842	0.998252
S_LDL_FC_pct	Free cholesterol to total lipids ratio in small LDL	Ratios	ukb_wmh	Simple mode	67	0.00572468	0.0299092	0.848798	0.998252
S_LDL_FC_pct	Free cholesterol to total lipids ratio in small LDL	Ratios	ukb_wmh	Weighted mode	67	0.0153866	0.0141073	0.279378	0.998252
S_LDL_FC_pct	Free cholesterol to total lipids ratio in small LDL	Ratios	ukb_fa	MR Egger	80	-0.223993	0.3749	0.551923	0.955897
S_LDL_FC_pct	Free cholesterol to total lipids ratio in small LDL	Ratios	ukb_fa	Weighted median	80	-0.181856	0.205394	0.37594	0.903689
S_LDL_FC_pct	Free cholesterol to total lipids ratio in small LDL	Ratios	ukb_fa	Inverse variance weighted	80	-0.154464	0.16944	0.36197	0.903689
S_LDL_FC_pct	Free cholesterol to total lipids ratio in small LDL	Ratios	ukb_fa	Simple mode	80	-0.448016	0.43406	0.30515	0.903689
S_LDL_FC_pct	Free cholesterol to total lipids ratio in small LDL	Ratios	ukb_fa	Weighted mode	80	-0.399008	0.270046	0.143503	0.876785
S_LDL_FC_pct	Free cholesterol to total lipids ratio in small LDL	Ratios	ukb_md	MR Egger	80	0.0865516	0.390158	0.82502	0.988391
S_LDL_FC_pct	Free cholesterol to total lipids ratio in small LDL	Ratios	ukb_md	Weighted median	80	0.230731	0.201661	0.25256	0.988391
S_LDL_FC_pct	Free cholesterol to total lipids ratio in small LDL	Ratios	ukb_md	Inverse variance weighted	80	0.176855	0.176425	0.316133	0.988391
S_LDL_FC_pct	Free cholesterol to total lipids ratio in small LDL	Ratios	ukb_md	Simple mode	80	0.379318	0.405513	0.352431	0.988391
S_LDL_FC_pct	Free cholesterol to total lipids ratio in small LDL	Ratios	ukb_md	Weighted mode	80	0.256374	0.32551	0.433284	0.988391
S_LDL_FC_pct	Free cholesterol to total lipids ratio in small LDL	Ratios	ukb_psmd	MR Egger	80	-0.173744	0.105378	0.103216	0.913206
S_LDL_FC_pct	Free cholesterol to total lipids ratio in small LDL	Ratios	ukb_psmd	Weighted median	80	0.0247945	0.0548677	0.651344	0.913206
S_LDL_FC_pct	Free cholesterol to total lipids ratio in small LDL	Ratios	ukb_psmd	Inverse variance weighted	80	0.019852	0.0487866	0.68407	0.920655
S_LDL_FC_pct	Free cholesterol to total lipids ratio in small LDL	Ratios	ukb_psmd	Simple mode	80	0.0588486	0.12791	0.646724	0.913206
S_LDL_FC_pct	Free cholesterol to total lipids ratio in small LDL	Ratios	ukb_psmd	Weighted mode	80	0.0508317	0.108936	0.642057	0.913206
S_LDL_FC_pct	Free cholesterol to total lipids ratio in small LDL	Ratios	igap_ad	MR Egger	64	-0.137154	0.258917	0.598196	0.967017
S_LDL_FC_pct	Free cholesterol to total lipids ratio in small LDL	Ratios	igap_ad	Weighted median	64	0.125845	0.103269	0.222991	0.790156
S_LDL_FC_pct	Free cholesterol to total lipids ratio in small LDL	Ratios	igap_ad	Inverse variance weighted	64	-0.0448934	0.117566	0.702568	0.983235
S_LDL_FC_pct	Free cholesterol to total lipids ratio in small LDL	Ratios	igap_ad	Simple mode	64	0.0621947	0.195551	0.7515	0.983235
S_LDL_FC_pct	Free cholesterol to total lipids ratio in small LDL	Ratios	igap_ad	Weighted mode	64	0.173601	0.139629	0.218362	0.784966
S_LDL_FC_pct	Free cholesterol to total lipids ratio in small LDL	Ratios	MEGASTROKE.AS.EUR	MR Egger	75	-0.111473	0.0926622	0.232861	0.856593
S_LDL_FC_pct	Free cholesterol to total lipids ratio in small LDL	Ratios	MEGASTROKE.AS.EUR	Weighted median	75	-0.119692	0.0634458	0.0592253	0.686502
S_LDL_FC_pct	Free cholesterol to total lipids ratio in small LDL	Ratios	MEGASTROKE.AS.EUR	Inverse variance weighted	75	-0.0704705	0.0403958	0.0810714	0.729778
S_LDL_FC_pct	Free cholesterol to total lipids ratio in small LDL	Ratios	MEGASTROKE.AS.EUR	Simple mode	75	-0.14863	0.138393	0.286325	0.864671
S_LDL_FC_pct	Free cholesterol to total lipids ratio in small LDL	Ratios	MEGASTROKE.AS.EUR	Weighted mode	75	-0.142561	0.0943818	0.135182	0.796497
S_LDL_FC_pct	Free cholesterol to total lipids ratio in small LDL	Ratios	MEGASTROKE.IS.EUR	MR Egger	75	-0.134633	0.100789	0.18577	0.809482
S_LDL_FC_pct	Free cholesterol to total lipids ratio in small LDL	Ratios	MEGASTROKE.IS.EUR	Weighted median	75	-0.121507	0.0672055	0.0706064	0.616012
S_LDL_FC_pct	Free cholesterol to total lipids ratio in small LDL	Ratios	MEGASTROKE.IS.EUR	Inverse variance weighted	75	-0.0812359	0.0439039	0.0642687	0.603012
S_LDL_FC_pct	Free cholesterol to total lipids ratio in small LDL	Ratios	MEGASTROKE.IS.EUR	Simple mode	75	-0.161994	0.143294	0.261916	0.903285
S_LDL_FC_pct	Free cholesterol to total lipids ratio in small LDL	Ratios	MEGASTROKE.IS.EUR	Weighted mode	75	-0.15591	0.0907939	0.0901269	0.684489
S_LDL_FC_pct	Free cholesterol to total lipids ratio in small LDL	Ratios	MEGASTROKE.LVD.EUR	MR Egger	75	-0.128164	0.333398	0.701786	0.957381
S_LDL_FC_pct	Free cholesterol to total lipids ratio in small LDL	Ratios	MEGASTROKE.LVD.EUR	Weighted median	75	-0.0583867	0.179361	0.744783	0.959279
S_LDL_FC_pct	Free cholesterol to total lipids ratio in small LDL	Ratios	MEGASTROKE.LVD.EUR	Inverse variance weighted	75	-0.195159	0.140996	0.166312	0.738638
S_LDL_FC_pct	Free cholesterol to total lipids ratio in small LDL	Ratios	MEGASTROKE.LVD.EUR	Simple mode	75	-0.129434	0.475048	0.786024	0.969143
S_LDL_FC_pct	Free cholesterol to total lipids ratio in small LDL	Ratios	MEGASTROKE.LVD.EUR	Weighted mode	75	0.2784	0.424321	0.51379	0.902201
S_LDL_FC_pct	Free cholesterol to total lipids ratio in small LDL	Ratios	MEGASTROKE.SVD.EUR	MR Egger	75	-0.470935	0.274869	0.0908996	0.867388
S_LDL_FC_pct	Free cholesterol to total lipids ratio in small LDL	Ratios	MEGASTROKE.SVD.EUR	Weighted median	75	-0.268294	0.162151	0.098006	0.867388
S_LDL_FC_pct	Free cholesterol to total lipids ratio in small LDL	Ratios	MEGASTROKE.SVD.EUR	Inverse variance weighted	75	-0.228568	0.119754	0.0563072	0.797047
S_LDL_FC_pct	Free cholesterol to total lipids ratio in small LDL	Ratios	MEGASTROKE.SVD.EUR	Simple mode	75	-0.646364	0.400839	0.111104	0.874282
S_LDL_FC_pct	Free cholesterol to total lipids ratio in small LDL	Ratios	MEGASTROKE.SVD.EUR	Weighted mode	75	-0.380891	0.270584	0.163418	0.876092
S_LDL_FC_pct	Free cholesterol to total lipids ratio in small LDL	Ratios	MEGASTROKE.CE.EUR	MR Egger	75	-0.0126172	0.201453	0.950231	0.998394
S_LDL_FC_pct	Free cholesterol to total lipids ratio in small LDL	Ratios	MEGASTROKE.CE.EUR	Weighted median	75	0.0427359	0.127758	0.737996	0.998394
S_LDL_FC_pct	Free cholesterol to total lipids ratio in small LDL	Ratios	MEGASTROKE.CE.EUR	Inverse variance weighted	75	-0.00884422	0.0853056	0.917426	0.998394
S_LDL_FC_pct	Free cholesterol to total lipids ratio in small LDL	Ratios	MEGASTROKE.CE.EUR	Simple mode	75	0.36483	0.268607	0.178517	0.998394
S_LDL_FC_pct	Free cholesterol to total lipids ratio in small LDL	Ratios	MEGASTROKE.CE.EUR	Weighted mode	75	0.0192545	0.181238	0.91568	0.998394
S_LDL_L	Total Lipids in Small LDL	Lipoprotein subclasses	lacstroke	MR Egger	37	0.000588437	0.052901	0.991188	0.998533
S_LDL_L	Total Lipids in Small LDL	Lipoprotein subclasses	lacstroke	Weighted median	37	-0.0207283	0.0208515	0.320178	0.962854
S_LDL_L	Total Lipids in Small LDL	Lipoprotein subclasses	lacstroke	Inverse variance weighted	37	-0.0307511	0.0179898	0.0873837	0.906907
S_LDL_L	Total Lipids in Small LDL	Lipoprotein subclasses	lacstroke	Simple mode	37	-0.0103884	0.0444955	0.816717	0.997679
S_LDL_L	Total Lipids in Small LDL	Lipoprotein subclasses	lacstroke	Weighted mode	37	-0.00698653	0.0393212	0.859971	0.997679
S_LDL_L	Total Lipids in Small LDL	Lipoprotein subclasses	ukb_wmh	MR Egger	47	0.0344377	0.0239252	0.156959	0.998252
S_LDL_L	Total Lipids in Small LDL	Lipoprotein subclasses	ukb_wmh	Weighted median	47	-0.0136954	0.0182152	0.452132	0.998252
S_LDL_L	Total Lipids in Small LDL	Lipoprotein subclasses	ukb_wmh	Inverse variance weighted	47	-0.0117805	0.0152494	0.439807	0.998252
S_LDL_L	Total Lipids in Small LDL	Lipoprotein subclasses	ukb_wmh	Simple mode	47	-0.0359478	0.0292601	0.225485	0.998252
S_LDL_L	Total Lipids in Small LDL	Lipoprotein subclasses	ukb_wmh	Weighted mode	47	-0.0222121	0.0206309	0.287253	0.998252
S_LDL_L	Total Lipids in Small LDL	Lipoprotein subclasses	ukb_fa	MR Egger	59	0.236208	0.458524	0.608442	0.955897
S_LDL_L	Total Lipids in Small LDL	Lipoprotein subclasses	ukb_fa	Weighted median	59	0.265839	0.21609	0.218615	0.889677
S_LDL_L	Total Lipids in Small LDL	Lipoprotein subclasses	ukb_fa	Inverse variance weighted	59	0.210771	0.192825	0.274363	0.903689
S_LDL_L	Total Lipids in Small LDL	Lipoprotein subclasses	ukb_fa	Simple mode	59	0.410433	0.511692	0.425765	0.934184
S_LDL_L	Total Lipids in Small LDL	Lipoprotein subclasses	ukb_fa	Weighted mode	59	0.601292	0.518366	0.250812	0.894194
S_LDL_L	Total Lipids in Small LDL	Lipoprotein subclasses	ukb_md	MR Egger	59	-0.131418	0.496634	0.792259	0.988391
S_LDL_L	Total Lipids in Small LDL	Lipoprotein subclasses	ukb_md	Weighted median	59	-0.0858852	0.231271	0.710368	0.988391
S_LDL_L	Total Lipids in Small LDL	Lipoprotein subclasses	ukb_md	Inverse variance weighted	59	-0.155945	0.208873	0.455303	0.988391
S_LDL_L	Total Lipids in Small LDL	Lipoprotein subclasses	ukb_md	Simple mode	59	-0.138692	0.608881	0.820617	0.988391
S_LDL_L	Total Lipids in Small LDL	Lipoprotein subclasses	ukb_md	Weighted mode	59	-0.00365087	0.496717	0.994161	0.995929
S_LDL_L	Total Lipids in Small LDL	Lipoprotein subclasses	ukb_psmd	MR Egger	60	0.182344	0.103687	0.0839215	0.913206
S_LDL_L	Total Lipids in Small LDL	Lipoprotein subclasses	ukb_psmd	Weighted median	60	0.0429003	0.0587175	0.46501	0.913206
S_LDL_L	Total Lipids in Small LDL	Lipoprotein subclasses	ukb_psmd	Inverse variance weighted	60	0.0161641	0.0463503	0.727286	0.927114
S_LDL_L	Total Lipids in Small LDL	Lipoprotein subclasses	ukb_psmd	Simple mode	60	0.129709	0.122719	0.294839	0.913206
S_LDL_L	Total Lipids in Small LDL	Lipoprotein subclasses	ukb_psmd	Weighted mode	60	0.0826068	0.110198	0.456461	0.913206
S_LDL_L	Total Lipids in Small LDL	Lipoprotein subclasses	igap_ad	MR Egger	45	4.46682	0.575522	1.03516e-09	1.43197e-07
S_LDL_L	Total Lipids in Small LDL	Lipoprotein subclasses	igap_ad	Weighted median	45	0.0466919	0.137851	0.734825	0.983235
S_LDL_L	Total Lipids in Small LDL	Lipoprotein subclasses	igap_ad	Inverse variance weighted	45	1.22186	0.384141	0.00146896	0.0332518
S_LDL_L	Total Lipids in Small LDL	Lipoprotein subclasses	igap_ad	Simple mode	45	-0.0477278	0.309777	0.878258	0.98451
S_LDL_L	Total Lipids in Small LDL	Lipoprotein subclasses	igap_ad	Weighted mode	45	0.192934	0.261505	0.464562	0.909944
S_LDL_L	Total Lipids in Small LDL	Lipoprotein subclasses	MEGASTROKE.AS.EUR	MR Egger	57	0.118153	0.178061	0.50975	0.916048
S_LDL_L	Total Lipids in Small LDL	Lipoprotein subclasses	MEGASTROKE.AS.EUR	Weighted median	57	0.105586	0.0799297	0.186508	0.811895
S_LDL_L	Total Lipids in Small LDL	Lipoprotein subclasses	MEGASTROKE.AS.EUR	Inverse variance weighted	57	0.00095173	0.0749143	0.989864	0.998062
S_LDL_L	Total Lipids in Small LDL	Lipoprotein subclasses	MEGASTROKE.AS.EUR	Simple mode	57	-0.00519569	0.197589	0.979115	0.998062
S_LDL_L	Total Lipids in Small LDL	Lipoprotein subclasses	MEGASTROKE.AS.EUR	Weighted mode	57	0.16367	0.128198	0.206978	0.833635
S_LDL_L	Total Lipids in Small LDL	Lipoprotein subclasses	MEGASTROKE.IS.EUR	MR Egger	57	0.0861493	0.19215	0.655665	0.999754
S_LDL_L	Total Lipids in Small LDL	Lipoprotein subclasses	MEGASTROKE.IS.EUR	Weighted median	57	0.0916021	0.0791715	0.247269	0.88974
S_LDL_L	Total Lipids in Small LDL	Lipoprotein subclasses	MEGASTROKE.IS.EUR	Inverse variance weighted	57	0.0347684	0.0811472	0.668316	0.999754
S_LDL_L	Total Lipids in Small LDL	Lipoprotein subclasses	MEGASTROKE.IS.EUR	Simple mode	57	0.155615	0.195484	0.429365	0.999754
S_LDL_L	Total Lipids in Small LDL	Lipoprotein subclasses	MEGASTROKE.IS.EUR	Weighted mode	57	0.131745	0.124105	0.292994	0.928187
S_LDL_L	Total Lipids in Small LDL	Lipoprotein subclasses	MEGASTROKE.LVD.EUR	MR Egger	57	-0.364271	0.425643	0.395813	0.877248
S_LDL_L	Total Lipids in Small LDL	Lipoprotein subclasses	MEGASTROKE.LVD.EUR	Weighted median	57	0.194923	0.193301	0.313267	0.853303
S_LDL_L	Total Lipids in Small LDL	Lipoprotein subclasses	MEGASTROKE.LVD.EUR	Inverse variance weighted	57	0.206378	0.17564	0.239994	0.800959
S_LDL_L	Total Lipids in Small LDL	Lipoprotein subclasses	MEGASTROKE.LVD.EUR	Simple mode	57	0.38748	0.417176	0.35697	0.859892
S_LDL_L	Total Lipids in Small LDL	Lipoprotein subclasses	MEGASTROKE.LVD.EUR	Weighted mode	57	0.297334	0.300119	0.326083	0.853303
S_LDL_L	Total Lipids in Small LDL	Lipoprotein subclasses	MEGASTROKE.SVD.EUR	MR Egger	57	-0.194038	0.321766	0.548961	0.985228
S_LDL_L	Total Lipids in Small LDL	Lipoprotein subclasses	MEGASTROKE.SVD.EUR	Weighted median	57	0.0322759	0.169123	0.848648	0.987446
S_LDL_L	Total Lipids in Small LDL	Lipoprotein subclasses	MEGASTROKE.SVD.EUR	Inverse variance weighted	57	-0.0823843	0.132504	0.534106	0.985228
S_LDL_L	Total Lipids in Small LDL	Lipoprotein subclasses	MEGASTROKE.SVD.EUR	Simple mode	57	0.0883438	0.343882	0.798196	0.985228
S_LDL_L	Total Lipids in Small LDL	Lipoprotein subclasses	MEGASTROKE.SVD.EUR	Weighted mode	57	0.143116	0.280272	0.611615	0.985228
S_LDL_L	Total Lipids in Small LDL	Lipoprotein subclasses	MEGASTROKE.CE.EUR	MR Egger	57	-0.11415	0.284264	0.689561	0.998394
S_LDL_L	Total Lipids in Small LDL	Lipoprotein subclasses	MEGASTROKE.CE.EUR	Weighted median	57	-0.259666	0.142011	0.067475	0.998394
S_LDL_L	Total Lipids in Small LDL	Lipoprotein subclasses	MEGASTROKE.CE.EUR	Inverse variance weighted	57	-0.143319	0.117339	0.221931	0.998394
S_LDL_L	Total Lipids in Small LDL	Lipoprotein subclasses	MEGASTROKE.CE.EUR	Simple mode	57	-0.421893	0.321229	0.194413	0.998394
S_LDL_L	Total Lipids in Small LDL	Lipoprotein subclasses	MEGASTROKE.CE.EUR	Weighted mode	57	-0.312641	0.295667	0.294865	0.998394
S_LDL_P	Concentration of Small LDL Particles	Lipoprotein subclasses	lacstroke	MR Egger	41	-0.0489651	0.0424116	0.255312	0.954931
S_LDL_P	Concentration of Small LDL Particles	Lipoprotein subclasses	lacstroke	Weighted median	41	-0.00950374	0.0194837	0.625706	0.997679
S_LDL_P	Concentration of Small LDL Particles	Lipoprotein subclasses	lacstroke	Inverse variance weighted	41	-0.00617952	0.0153227	0.686734	0.997679
S_LDL_P	Concentration of Small LDL Particles	Lipoprotein subclasses	lacstroke	Simple mode	41	0.00328646	0.0449858	0.942126	0.998533
S_LDL_P	Concentration of Small LDL Particles	Lipoprotein subclasses	lacstroke	Weighted mode	41	-0.0129497	0.0323636	0.691189	0.997679
S_LDL_P	Concentration of Small LDL Particles	Lipoprotein subclasses	ukb_wmh	MR Egger	51	0.00851847	0.0274629	0.757739	0.998252
S_LDL_P	Concentration of Small LDL Particles	Lipoprotein subclasses	ukb_wmh	Weighted median	51	-0.00674097	0.0161317	0.676041	0.998252
S_LDL_P	Concentration of Small LDL Particles	Lipoprotein subclasses	ukb_wmh	Inverse variance weighted	51	-0.0198537	0.0129459	0.125132	0.998252
S_LDL_P	Concentration of Small LDL Particles	Lipoprotein subclasses	ukb_wmh	Simple mode	51	0.00318162	0.0290532	0.913236	0.999266
S_LDL_P	Concentration of Small LDL Particles	Lipoprotein subclasses	ukb_wmh	Weighted mode	51	-0.00674722	0.0208202	0.747237	0.998252
S_LDL_P	Concentration of Small LDL Particles	Lipoprotein subclasses	ukb_fa	MR Egger	66	0.296415	0.384073	0.443093	0.934184
S_LDL_P	Concentration of Small LDL Particles	Lipoprotein subclasses	ukb_fa	Weighted median	66	-0.115917	0.205498	0.572699	0.955897
S_LDL_P	Concentration of Small LDL Particles	Lipoprotein subclasses	ukb_fa	Inverse variance weighted	66	-0.157093	0.158823	0.322611	0.903689
S_LDL_P	Concentration of Small LDL Particles	Lipoprotein subclasses	ukb_fa	Simple mode	66	-0.650628	0.542723	0.234949	0.889677
S_LDL_P	Concentration of Small LDL Particles	Lipoprotein subclasses	ukb_fa	Weighted mode	66	-0.520434	0.462271	0.264381	0.903689
S_LDL_P	Concentration of Small LDL Particles	Lipoprotein subclasses	ukb_md	MR Egger	66	-0.128466	0.419255	0.760284	0.988391
S_LDL_P	Concentration of Small LDL Particles	Lipoprotein subclasses	ukb_md	Weighted median	66	0.0378834	0.199898	0.84969	0.988391
S_LDL_P	Concentration of Small LDL Particles	Lipoprotein subclasses	ukb_md	Inverse variance weighted	66	0.280662	0.172669	0.104071	0.988391
S_LDL_P	Concentration of Small LDL Particles	Lipoprotein subclasses	ukb_md	Simple mode	66	-0.0308741	0.550465	0.955444	0.989823
S_LDL_P	Concentration of Small LDL Particles	Lipoprotein subclasses	ukb_md	Weighted mode	66	-0.301019	0.575204	0.602527	0.988391
S_LDL_P	Concentration of Small LDL Particles	Lipoprotein subclasses	ukb_psmd	MR Egger	66	0.231684	0.108263	0.0361713	0.913206
S_LDL_P	Concentration of Small LDL Particles	Lipoprotein subclasses	ukb_psmd	Weighted median	66	0.0741616	0.0587822	0.207081	0.913206
S_LDL_P	Concentration of Small LDL Particles	Lipoprotein subclasses	ukb_psmd	Inverse variance weighted	66	0.0440937	0.0453839	0.331263	0.913206
S_LDL_P	Concentration of Small LDL Particles	Lipoprotein subclasses	ukb_psmd	Simple mode	66	0.191999	0.133894	0.156377	0.913206
S_LDL_P	Concentration of Small LDL Particles	Lipoprotein subclasses	ukb_psmd	Weighted mode	66	-0.0506814	0.112519	0.653904	0.913206
S_LDL_P	Concentration of Small LDL Particles	Lipoprotein subclasses	igap_ad	MR Egger	49	0.307187	0.717046	0.670313	0.983235
S_LDL_P	Concentration of Small LDL Particles	Lipoprotein subclasses	igap_ad	Weighted median	49	-0.0527175	0.119515	0.659144	0.983235
S_LDL_P	Concentration of Small LDL Particles	Lipoprotein subclasses	igap_ad	Inverse variance weighted	49	-0.225437	0.267365	0.399128	0.872078
S_LDL_P	Concentration of Small LDL Particles	Lipoprotein subclasses	igap_ad	Simple mode	49	-0.0632802	0.227245	0.78185	0.983235
S_LDL_P	Concentration of Small LDL Particles	Lipoprotein subclasses	igap_ad	Weighted mode	49	-0.0370751	0.189674	0.845853	0.98451
S_LDL_P	Concentration of Small LDL Particles	Lipoprotein subclasses	MEGASTROKE.AS.EUR	MR Egger	60	0.111654	0.15777	0.481963	0.916048
S_LDL_P	Concentration of Small LDL Particles	Lipoprotein subclasses	MEGASTROKE.AS.EUR	Weighted median	60	0.0192307	0.0687796	0.779785	0.977676
S_LDL_P	Concentration of Small LDL Particles	Lipoprotein subclasses	MEGASTROKE.AS.EUR	Inverse variance weighted	60	0.0687623	0.05853	0.240066	0.856593
S_LDL_P	Concentration of Small LDL Particles	Lipoprotein subclasses	MEGASTROKE.AS.EUR	Simple mode	60	-0.0756773	0.170087	0.657997	0.955899
S_LDL_P	Concentration of Small LDL Particles	Lipoprotein subclasses	MEGASTROKE.AS.EUR	Weighted mode	60	-0.0756773	0.144014	0.601214	0.94271
S_LDL_P	Concentration of Small LDL Particles	Lipoprotein subclasses	MEGASTROKE.IS.EUR	MR Egger	60	0.110951	0.171531	0.520296	0.999754
S_LDL_P	Concentration of Small LDL Particles	Lipoprotein subclasses	MEGASTROKE.IS.EUR	Weighted median	60	0.00136372	0.0761836	0.985718	0.999754
S_LDL_P	Concentration of Small LDL Particles	Lipoprotein subclasses	MEGASTROKE.IS.EUR	Inverse variance weighted	60	0.111218	0.0634934	0.0798332	0.645405
S_LDL_P	Concentration of Small LDL Particles	Lipoprotein subclasses	MEGASTROKE.IS.EUR	Simple mode	60	-0.124408	0.209331	0.554577	0.999754
S_LDL_P	Concentration of Small LDL Particles	Lipoprotein subclasses	MEGASTROKE.IS.EUR	Weighted mode	60	-0.137448	0.180171	0.448579	0.999754
S_LDL_P	Concentration of Small LDL Particles	Lipoprotein subclasses	MEGASTROKE.LVD.EUR	MR Egger	60	0.00546609	0.431708	0.989941	0.996343
S_LDL_P	Concentration of Small LDL Particles	Lipoprotein subclasses	MEGASTROKE.LVD.EUR	Weighted median	60	0.233415	0.189495	0.218034	0.778682
S_LDL_P	Concentration of Small LDL Particles	Lipoprotein subclasses	MEGASTROKE.LVD.EUR	Inverse variance weighted	60	0.279671	0.157352	0.07551	0.66154
S_LDL_P	Concentration of Small LDL Particles	Lipoprotein subclasses	MEGASTROKE.LVD.EUR	Simple mode	60	0.200545	0.377757	0.597492	0.92455
S_LDL_P	Concentration of Small LDL Particles	Lipoprotein subclasses	MEGASTROKE.LVD.EUR	Weighted mode	60	0.182175	0.260975	0.487885	0.895
S_LDL_P	Concentration of Small LDL Particles	Lipoprotein subclasses	MEGASTROKE.SVD.EUR	MR Egger	60	-0.145227	0.361961	0.68973	0.985228
S_LDL_P	Concentration of Small LDL Particles	Lipoprotein subclasses	MEGASTROKE.SVD.EUR	Weighted median	60	0.253241	0.175663	0.149407	0.874282
S_LDL_P	Concentration of Small LDL Particles	Lipoprotein subclasses	MEGASTROKE.SVD.EUR	Inverse variance weighted	60	0.19089	0.134255	0.155072	0.876092
S_LDL_P	Concentration of Small LDL Particles	Lipoprotein subclasses	MEGASTROKE.SVD.EUR	Simple mode	60	0.386247	0.434691	0.377851	0.985228
S_LDL_P	Concentration of Small LDL Particles	Lipoprotein subclasses	MEGASTROKE.SVD.EUR	Weighted mode	60	0.325308	0.314635	0.305393	0.985228
S_LDL_P	Concentration of Small LDL Particles	Lipoprotein subclasses	MEGASTROKE.CE.EUR	MR Egger	60	0.512798	0.30177	0.0946209	0.998394
S_LDL_P	Concentration of Small LDL Particles	Lipoprotein subclasses	MEGASTROKE.CE.EUR	Weighted median	60	0.224061	0.145693	0.124074	0.998394
S_LDL_P	Concentration of Small LDL Particles	Lipoprotein subclasses	MEGASTROKE.CE.EUR	Inverse variance weighted	60	0.154767	0.112279	0.168077	0.998394
S_LDL_P	Concentration of Small LDL Particles	Lipoprotein subclasses	MEGASTROKE.CE.EUR	Simple mode	60	-0.452364	0.377041	0.235023	0.998394
S_LDL_P	Concentration of Small LDL Particles	Lipoprotein subclasses	MEGASTROKE.CE.EUR	Weighted mode	60	-0.322543	0.331849	0.33504	0.998394
S_LDL_PL	Phospholipids in Small LDL	Lipoprotein subclasses	lacstroke	MR Egger	39	0.00940987	0.0416445	0.822478	0.997679
S_LDL_PL	Phospholipids in Small LDL	Lipoprotein subclasses	lacstroke	Weighted median	39	0.000257918	0.0224458	0.990832	0.998533
S_LDL_PL	Phospholipids in Small LDL	Lipoprotein subclasses	lacstroke	Inverse variance weighted	39	-0.00168834	0.0158244	0.915033	0.997679
S_LDL_PL	Phospholipids in Small LDL	Lipoprotein subclasses	lacstroke	Simple mode	39	0.0214006	0.0482446	0.659858	0.997679
S_LDL_PL	Phospholipids in Small LDL	Lipoprotein subclasses	lacstroke	Weighted mode	39	0.0199796	0.042251	0.639005	0.997679
S_LDL_PL	Phospholipids in Small LDL	Lipoprotein subclasses	ukb_wmh	MR Egger	50	-0.00380927	0.0231299	0.869879	0.998252
S_LDL_PL	Phospholipids in Small LDL	Lipoprotein subclasses	ukb_wmh	Weighted median	50	-0.0175084	0.0171017	0.305939	0.998252
S_LDL_PL	Phospholipids in Small LDL	Lipoprotein subclasses	ukb_wmh	Inverse variance weighted	50	-0.0264745	0.0131819	0.0446008	0.998252
S_LDL_PL	Phospholipids in Small LDL	Lipoprotein subclasses	ukb_wmh	Simple mode	50	-0.0288427	0.0276023	0.301179	0.998252
S_LDL_PL	Phospholipids in Small LDL	Lipoprotein subclasses	ukb_wmh	Weighted mode	50	-0.0241101	0.0167393	0.156134	0.998252
S_LDL_PL	Phospholipids in Small LDL	Lipoprotein subclasses	ukb_fa	MR Egger	57	-0.055027	0.361346	0.879521	0.98096
S_LDL_PL	Phospholipids in Small LDL	Lipoprotein subclasses	ukb_fa	Weighted median	57	-0.0578206	0.22779	0.799625	0.970523
S_LDL_PL	Phospholipids in Small LDL	Lipoprotein subclasses	ukb_fa	Inverse variance weighted	57	-0.0626012	0.175862	0.721864	0.963881
S_LDL_PL	Phospholipids in Small LDL	Lipoprotein subclasses	ukb_fa	Simple mode	57	0.26274	0.546723	0.632693	0.955897
S_LDL_PL	Phospholipids in Small LDL	Lipoprotein subclasses	ukb_fa	Weighted mode	57	-0.584042	0.305333	0.060892	0.798005
S_LDL_PL	Phospholipids in Small LDL	Lipoprotein subclasses	ukb_md	MR Egger	57	-0.027042	0.372562	0.942401	0.988391
S_LDL_PL	Phospholipids in Small LDL	Lipoprotein subclasses	ukb_md	Weighted median	57	0.395618	0.216211	0.0672838	0.988391
S_LDL_PL	Phospholipids in Small LDL	Lipoprotein subclasses	ukb_md	Inverse variance weighted	57	0.189391	0.18202	0.29811	0.988391
S_LDL_PL	Phospholipids in Small LDL	Lipoprotein subclasses	ukb_md	Simple mode	57	0.299479	0.510777	0.560017	0.988391
S_LDL_PL	Phospholipids in Small LDL	Lipoprotein subclasses	ukb_md	Weighted mode	57	0.630916	0.275619	0.0258671	0.981928
S_LDL_PL	Phospholipids in Small LDL	Lipoprotein subclasses	ukb_psmd	MR Egger	57	0.0532002	0.0898279	0.556113	0.913206
S_LDL_PL	Phospholipids in Small LDL	Lipoprotein subclasses	ukb_psmd	Weighted median	57	-0.023461	0.0620976	0.705572	0.922576
S_LDL_PL	Phospholipids in Small LDL	Lipoprotein subclasses	ukb_psmd	Inverse variance weighted	57	0.0634686	0.0437375	0.146745	0.913206
S_LDL_PL	Phospholipids in Small LDL	Lipoprotein subclasses	ukb_psmd	Simple mode	57	0.169783	0.133933	0.21016	0.913206
S_LDL_PL	Phospholipids in Small LDL	Lipoprotein subclasses	ukb_psmd	Weighted mode	57	0.0103219	0.0761378	0.892649	0.975063
S_LDL_PL	Phospholipids in Small LDL	Lipoprotein subclasses	igap_ad	MR Egger	46	0.321893	0.30361	0.294831	0.834238
S_LDL_PL	Phospholipids in Small LDL	Lipoprotein subclasses	igap_ad	Weighted median	46	0.107674	0.141201	0.445726	0.903085
S_LDL_PL	Phospholipids in Small LDL	Lipoprotein subclasses	igap_ad	Inverse variance weighted	46	0.0528641	0.116794	0.650816	0.98315
S_LDL_PL	Phospholipids in Small LDL	Lipoprotein subclasses	igap_ad	Simple mode	46	0.333043	0.340985	0.333935	0.857215
S_LDL_PL	Phospholipids in Small LDL	Lipoprotein subclasses	igap_ad	Weighted mode	46	0.290487	0.338702	0.395631	0.872078
S_LDL_PL	Phospholipids in Small LDL	Lipoprotein subclasses	MEGASTROKE.AS.EUR	MR Egger	54	0.166458	0.151912	0.278234	0.864671
S_LDL_PL	Phospholipids in Small LDL	Lipoprotein subclasses	MEGASTROKE.AS.EUR	Weighted median	54	0.0449028	0.0834567	0.590551	0.94271
S_LDL_PL	Phospholipids in Small LDL	Lipoprotein subclasses	MEGASTROKE.AS.EUR	Inverse variance weighted	54	0.0262371	0.0737899	0.722166	0.975159
S_LDL_PL	Phospholipids in Small LDL	Lipoprotein subclasses	MEGASTROKE.AS.EUR	Simple mode	54	0.232913	0.172032	0.181516	0.811895
S_LDL_PL	Phospholipids in Small LDL	Lipoprotein subclasses	MEGASTROKE.AS.EUR	Weighted mode	54	0.0534883	0.0855852	0.534671	0.916124
S_LDL_PL	Phospholipids in Small LDL	Lipoprotein subclasses	MEGASTROKE.IS.EUR	MR Egger	54	0.134633	0.159933	0.403751	0.999754
S_LDL_PL	Phospholipids in Small LDL	Lipoprotein subclasses	MEGASTROKE.IS.EUR	Weighted median	54	0.0204797	0.0928476	0.825425	0.999754
S_LDL_PL	Phospholipids in Small LDL	Lipoprotein subclasses	MEGASTROKE.IS.EUR	Inverse variance weighted	54	0.0486894	0.0771987	0.528235	0.999754
S_LDL_PL	Phospholipids in Small LDL	Lipoprotein subclasses	MEGASTROKE.IS.EUR	Simple mode	54	-0.0127592	0.170878	0.940759	0.999754
S_LDL_PL	Phospholipids in Small LDL	Lipoprotein subclasses	MEGASTROKE.IS.EUR	Weighted mode	54	0.00652768	0.0939262	0.944855	0.999754
S_LDL_PL	Phospholipids in Small LDL	Lipoprotein subclasses	MEGASTROKE.LVD.EUR	MR Egger	54	0.0206098	0.339438	0.951817	0.993052
S_LDL_PL	Phospholipids in Small LDL	Lipoprotein subclasses	MEGASTROKE.LVD.EUR	Weighted median	54	0.134334	0.234103	0.566086	0.91445
S_LDL_PL	Phospholipids in Small LDL	Lipoprotein subclasses	MEGASTROKE.LVD.EUR	Inverse variance weighted	54	0.282754	0.161117	0.0792658	0.669664
S_LDL_PL	Phospholipids in Small LDL	Lipoprotein subclasses	MEGASTROKE.LVD.EUR	Simple mode	54	0.0214419	0.413388	0.958828	0.993052
S_LDL_PL	Phospholipids in Small LDL	Lipoprotein subclasses	MEGASTROKE.LVD.EUR	Weighted mode	54	0.059172	0.213271	0.782514	0.969143
S_LDL_PL	Phospholipids in Small LDL	Lipoprotein subclasses	MEGASTROKE.SVD.EUR	MR Egger	54	-0.242514	0.285392	0.399357	0.985228
S_LDL_PL	Phospholipids in Small LDL	Lipoprotein subclasses	MEGASTROKE.SVD.EUR	Weighted median	54	-0.0739314	0.200049	0.711706	0.985228
S_LDL_PL	Phospholipids in Small LDL	Lipoprotein subclasses	MEGASTROKE.SVD.EUR	Inverse variance weighted	54	0.0620239	0.137601	0.652168	0.985228
S_LDL_PL	Phospholipids in Small LDL	Lipoprotein subclasses	MEGASTROKE.SVD.EUR	Simple mode	54	0.0312012	0.350332	0.929369	0.990943
S_LDL_PL	Phospholipids in Small LDL	Lipoprotein subclasses	MEGASTROKE.SVD.EUR	Weighted mode	54	-0.076167	0.18697	0.685372	0.985228
S_LDL_PL	Phospholipids in Small LDL	Lipoprotein subclasses	MEGASTROKE.CE.EUR	MR Egger	54	0.127502	0.247425	0.608517	0.998394
S_LDL_PL	Phospholipids in Small LDL	Lipoprotein subclasses	MEGASTROKE.CE.EUR	Weighted median	54	-0.0301659	0.163262	0.853409	0.998394
S_LDL_PL	Phospholipids in Small LDL	Lipoprotein subclasses	MEGASTROKE.CE.EUR	Inverse variance weighted	54	-0.0822541	0.119106	0.489821	0.998394
S_LDL_PL	Phospholipids in Small LDL	Lipoprotein subclasses	MEGASTROKE.CE.EUR	Simple mode	54	-0.38857	0.331385	0.246215	0.998394
S_LDL_PL	Phospholipids in Small LDL	Lipoprotein subclasses	MEGASTROKE.CE.EUR	Weighted mode	54	-0.0703753	0.175691	0.690352	0.998394
S_LDL_PL_pct	Phospholipids to total lipids ratio in small LDL	Ratios	lacstroke	MR Egger	44	0.0425483	0.0408274	0.303304	0.954931
S_LDL_PL_pct	Phospholipids to total lipids ratio in small LDL	Ratios	lacstroke	Weighted median	44	-0.00963047	0.0215384	0.654781	0.997679
S_LDL_PL_pct	Phospholipids to total lipids ratio in small LDL	Ratios	lacstroke	Inverse variance weighted	44	-0.0144409	0.0157305	0.358609	0.979096
S_LDL_PL_pct	Phospholipids to total lipids ratio in small LDL	Ratios	lacstroke	Simple mode	44	-0.0724125	0.044807	0.113387	0.906907
S_LDL_PL_pct	Phospholipids to total lipids ratio in small LDL	Ratios	lacstroke	Weighted mode	44	-0.0380485	0.0348732	0.281325	0.954931
S_LDL_PL_pct	Phospholipids to total lipids ratio in small LDL	Ratios	ukb_wmh	MR Egger	51	-0.000432016	0.0310442	0.988953	0.999266
S_LDL_PL_pct	Phospholipids to total lipids ratio in small LDL	Ratios	ukb_wmh	Weighted median	51	-0.00241956	0.0162927	0.881943	0.998505
S_LDL_PL_pct	Phospholipids to total lipids ratio in small LDL	Ratios	ukb_wmh	Inverse variance weighted	51	0.0061047	0.0157582	0.698462	0.998252
S_LDL_PL_pct	Phospholipids to total lipids ratio in small LDL	Ratios	ukb_wmh	Simple mode	51	0.0260912	0.0262195	0.324476	0.998252
S_LDL_PL_pct	Phospholipids to total lipids ratio in small LDL	Ratios	ukb_wmh	Weighted mode	51	-0.00571125	0.0179126	0.751177	0.998252
S_LDL_PL_pct	Phospholipids to total lipids ratio in small LDL	Ratios	ukb_fa	MR Egger	55	0.29041	0.449345	0.520877	0.955069
S_LDL_PL_pct	Phospholipids to total lipids ratio in small LDL	Ratios	ukb_fa	Weighted median	55	0.197723	0.220817	0.370565	0.903689
S_LDL_PL_pct	Phospholipids to total lipids ratio in small LDL	Ratios	ukb_fa	Inverse variance weighted	55	0.01829	0.181166	0.919584	0.989814
S_LDL_PL_pct	Phospholipids to total lipids ratio in small LDL	Ratios	ukb_fa	Simple mode	55	0.0829316	0.487526	0.865562	0.98096
S_LDL_PL_pct	Phospholipids to total lipids ratio in small LDL	Ratios	ukb_fa	Weighted mode	55	0.247102	0.388907	0.527867	0.955225
S_LDL_PL_pct	Phospholipids to total lipids ratio in small LDL	Ratios	ukb_md	MR Egger	55	-0.565131	0.488032	0.252064	0.988391
S_LDL_PL_pct	Phospholipids to total lipids ratio in small LDL	Ratios	ukb_md	Weighted median	55	-0.212593	0.220026	0.333934	0.988391
S_LDL_PL_pct	Phospholipids to total lipids ratio in small LDL	Ratios	ukb_md	Inverse variance weighted	55	0.018507	0.199046	0.925921	0.988391
S_LDL_PL_pct	Phospholipids to total lipids ratio in small LDL	Ratios	ukb_md	Simple mode	55	-0.284084	0.489097	0.563769	0.988391
S_LDL_PL_pct	Phospholipids to total lipids ratio in small LDL	Ratios	ukb_md	Weighted mode	55	-0.383624	0.376107	0.312282	0.988391
S_LDL_PL_pct	Phospholipids to total lipids ratio in small LDL	Ratios	ukb_psmd	MR Egger	56	0.0740137	0.103916	0.47938	0.913206
S_LDL_PL_pct	Phospholipids to total lipids ratio in small LDL	Ratios	ukb_psmd	Weighted median	56	-0.00652998	0.0619955	0.916114	0.975436
S_LDL_PL_pct	Phospholipids to total lipids ratio in small LDL	Ratios	ukb_psmd	Inverse variance weighted	56	-0.0152884	0.0417539	0.714249	0.924366
S_LDL_PL_pct	Phospholipids to total lipids ratio in small LDL	Ratios	ukb_psmd	Simple mode	56	0.0443938	0.134125	0.741912	0.927633
S_LDL_PL_pct	Phospholipids to total lipids ratio in small LDL	Ratios	ukb_psmd	Weighted mode	56	0.00592917	0.11089	0.957552	0.984436
S_LDL_PL_pct	Phospholipids to total lipids ratio in small LDL	Ratios	igap_ad	MR Egger	51	1.31769	0.748709	0.0846583	0.546112
S_LDL_PL_pct	Phospholipids to total lipids ratio in small LDL	Ratios	igap_ad	Weighted median	51	0.0775329	0.128136	0.545124	0.951865
S_LDL_PL_pct	Phospholipids to total lipids ratio in small LDL	Ratios	igap_ad	Inverse variance weighted	51	-0.0288781	0.307966	0.925292	0.991134
S_LDL_PL_pct	Phospholipids to total lipids ratio in small LDL	Ratios	igap_ad	Simple mode	51	0.154005	0.24682	0.535493	0.946645
S_LDL_PL_pct	Phospholipids to total lipids ratio in small LDL	Ratios	igap_ad	Weighted mode	51	0.111905	0.26048	0.669325	0.983235
S_LDL_PL_pct	Phospholipids to total lipids ratio in small LDL	Ratios	MEGASTROKE.AS.EUR	MR Egger	54	0.312249	0.16065	0.0573574	0.686502
S_LDL_PL_pct	Phospholipids to total lipids ratio in small LDL	Ratios	MEGASTROKE.AS.EUR	Weighted median	54	0.0311374	0.0787865	0.692686	0.96814
S_LDL_PL_pct	Phospholipids to total lipids ratio in small LDL	Ratios	MEGASTROKE.AS.EUR	Inverse variance weighted	54	0.00636022	0.0646559	0.921638	0.998062
S_LDL_PL_pct	Phospholipids to total lipids ratio in small LDL	Ratios	MEGASTROKE.AS.EUR	Simple mode	54	-0.105319	0.180676	0.562423	0.933133
S_LDL_PL_pct	Phospholipids to total lipids ratio in small LDL	Ratios	MEGASTROKE.AS.EUR	Weighted mode	54	0.121871	0.137537	0.379571	0.906895
S_LDL_PL_pct	Phospholipids to total lipids ratio in small LDL	Ratios	MEGASTROKE.IS.EUR	MR Egger	54	0.395464	0.165125	0.0202611	0.564107
S_LDL_PL_pct	Phospholipids to total lipids ratio in small LDL	Ratios	MEGASTROKE.IS.EUR	Weighted median	54	0.0475117	0.0842142	0.572634	0.999754
S_LDL_PL_pct	Phospholipids to total lipids ratio in small LDL	Ratios	MEGASTROKE.IS.EUR	Inverse variance weighted	54	0.00413718	0.0679364	0.951441	0.999754
S_LDL_PL_pct	Phospholipids to total lipids ratio in small LDL	Ratios	MEGASTROKE.IS.EUR	Simple mode	54	0.0211033	0.196509	0.914884	0.999754
S_LDL_PL_pct	Phospholipids to total lipids ratio in small LDL	Ratios	MEGASTROKE.IS.EUR	Weighted mode	54	0.161296	0.14983	0.286566	0.926686
S_LDL_PL_pct	Phospholipids to total lipids ratio in small LDL	Ratios	MEGASTROKE.LVD.EUR	MR Egger	54	0.311208	0.382347	0.419391	0.877832
S_LDL_PL_pct	Phospholipids to total lipids ratio in small LDL	Ratios	MEGASTROKE.LVD.EUR	Weighted median	54	0.167948	0.205156	0.412994	0.877832
S_LDL_PL_pct	Phospholipids to total lipids ratio in small LDL	Ratios	MEGASTROKE.LVD.EUR	Inverse variance weighted	54	-0.0814555	0.147578	0.580984	0.920857
S_LDL_PL_pct	Phospholipids to total lipids ratio in small LDL	Ratios	MEGASTROKE.LVD.EUR	Simple mode	54	0.124034	0.410914	0.763948	0.968794
S_LDL_PL_pct	Phospholipids to total lipids ratio in small LDL	Ratios	MEGASTROKE.LVD.EUR	Weighted mode	54	0.190747	0.344128	0.581711	0.920857
S_LDL_PL_pct	Phospholipids to total lipids ratio in small LDL	Ratios	MEGASTROKE.SVD.EUR	MR Egger	54	0.451145	0.404395	0.269721	0.984242
S_LDL_PL_pct	Phospholipids to total lipids ratio in small LDL	Ratios	MEGASTROKE.SVD.EUR	Weighted median	54	-0.0485752	0.197724	0.805937	0.985228
S_LDL_PL_pct	Phospholipids to total lipids ratio in small LDL	Ratios	MEGASTROKE.SVD.EUR	Inverse variance weighted	54	-0.102286	0.15785	0.516987	0.985228
S_LDL_PL_pct	Phospholipids to total lipids ratio in small LDL	Ratios	MEGASTROKE.SVD.EUR	Simple mode	54	0.120323	0.399872	0.764666	0.985228
S_LDL_PL_pct	Phospholipids to total lipids ratio in small LDL	Ratios	MEGASTROKE.SVD.EUR	Weighted mode	54	0.0273998	0.322891	0.932694	0.991347
S_LDL_PL_pct	Phospholipids to total lipids ratio in small LDL	Ratios	MEGASTROKE.CE.EUR	MR Egger	54	0.181974	0.277134	0.514316	0.998394
S_LDL_PL_pct	Phospholipids to total lipids ratio in small LDL	Ratios	MEGASTROKE.CE.EUR	Weighted median	54	0.061316	0.151974	0.686607	0.998394
S_LDL_PL_pct	Phospholipids to total lipids ratio in small LDL	Ratios	MEGASTROKE.CE.EUR	Inverse variance weighted	54	-0.0129983	0.105978	0.902384	0.998394
S_LDL_PL_pct	Phospholipids to total lipids ratio in small LDL	Ratios	MEGASTROKE.CE.EUR	Simple mode	54	0.136465	0.349071	0.69741	0.998394
S_LDL_PL_pct	Phospholipids to total lipids ratio in small LDL	Ratios	MEGASTROKE.CE.EUR	Weighted mode	54	0.223904	0.27266	0.415219	0.998394
S_LDL_TG	Triglycerides in Small LDL	Lipoprotein subclasses	lacstroke	MR Egger	57	0.0596908	0.0417301	0.158259	0.94461
S_LDL_TG	Triglycerides in Small LDL	Lipoprotein subclasses	lacstroke	Weighted median	57	0.011099	0.0194202	0.567648	0.997679
S_LDL_TG	Triglycerides in Small LDL	Lipoprotein subclasses	lacstroke	Inverse variance weighted	57	0.0160567	0.0153214	0.294643	0.954931
S_LDL_TG	Triglycerides in Small LDL	Lipoprotein subclasses	lacstroke	Simple mode	57	-0.0418254	0.0493764	0.40056	0.997679
S_LDL_TG	Triglycerides in Small LDL	Lipoprotein subclasses	lacstroke	Weighted mode	57	-0.00683894	0.0486507	0.888712	0.997679
S_LDL_TG	Triglycerides in Small LDL	Lipoprotein subclasses	ukb_wmh	MR Egger	73	-0.0134763	0.0178749	0.453389	0.998252
S_LDL_TG	Triglycerides in Small LDL	Lipoprotein subclasses	ukb_wmh	Weighted median	73	-0.0124277	0.0127689	0.330414	0.998252
S_LDL_TG	Triglycerides in Small LDL	Lipoprotein subclasses	ukb_wmh	Inverse variance weighted	73	-0.00481899	0.0104597	0.645	0.998252
S_LDL_TG	Triglycerides in Small LDL	Lipoprotein subclasses	ukb_wmh	Simple mode	73	0.00956999	0.0202973	0.638715	0.998252
S_LDL_TG	Triglycerides in Small LDL	Lipoprotein subclasses	ukb_wmh	Weighted mode	73	-0.00583338	0.0122665	0.635832	0.998252
S_LDL_TG	Triglycerides in Small LDL	Lipoprotein subclasses	ukb_fa	MR Egger	86	0.256618	0.347517	0.46231	0.934184
S_LDL_TG	Triglycerides in Small LDL	Lipoprotein subclasses	ukb_fa	Weighted median	86	0.47218	0.188082	0.012056	0.592842
S_LDL_TG	Triglycerides in Small LDL	Lipoprotein subclasses	ukb_fa	Inverse variance weighted	86	0.48388	0.161923	0.00280497	0.592842
S_LDL_TG	Triglycerides in Small LDL	Lipoprotein subclasses	ukb_fa	Simple mode	86	0.378734	0.506958	0.457082	0.934184
S_LDL_TG	Triglycerides in Small LDL	Lipoprotein subclasses	ukb_fa	Weighted mode	86	0.339648	0.349681	0.334151	0.903689
S_LDL_TG	Triglycerides in Small LDL	Lipoprotein subclasses	ukb_md	MR Egger	86	-0.0368997	0.34045	0.913949	0.988391
S_LDL_TG	Triglycerides in Small LDL	Lipoprotein subclasses	ukb_md	Weighted median	86	-0.146484	0.190587	0.442136	0.988391
S_LDL_TG	Triglycerides in Small LDL	Lipoprotein subclasses	ukb_md	Inverse variance weighted	86	-0.410889	0.159591	0.0100344	0.801064
S_LDL_TG	Triglycerides in Small LDL	Lipoprotein subclasses	ukb_md	Simple mode	86	-0.0963605	0.47704	0.840402	0.988391
S_LDL_TG	Triglycerides in Small LDL	Lipoprotein subclasses	ukb_md	Weighted mode	86	0.10642	0.301414	0.724911	0.988391
S_LDL_TG	Triglycerides in Small LDL	Lipoprotein subclasses	ukb_psmd	MR Egger	85	0.176974	0.0911281	0.0555242	0.913206
S_LDL_TG	Triglycerides in Small LDL	Lipoprotein subclasses	ukb_psmd	Weighted median	85	0.0793513	0.0515861	0.123992	0.913206
S_LDL_TG	Triglycerides in Small LDL	Lipoprotein subclasses	ukb_psmd	Inverse variance weighted	85	0.031785	0.0430192	0.459994	0.913206
S_LDL_TG	Triglycerides in Small LDL	Lipoprotein subclasses	ukb_psmd	Simple mode	85	0.177305	0.122623	0.151917	0.913206
S_LDL_TG	Triglycerides in Small LDL	Lipoprotein subclasses	ukb_psmd	Weighted mode	85	0.196992	0.0942137	0.0395587	0.913206
S_LDL_TG	Triglycerides in Small LDL	Lipoprotein subclasses	igap_ad	MR Egger	73	-0.451782	0.310758	0.150406	0.683413
S_LDL_TG	Triglycerides in Small LDL	Lipoprotein subclasses	igap_ad	Weighted median	73	-0.205977	0.105269	0.0503866	0.41769
S_LDL_TG	Triglycerides in Small LDL	Lipoprotein subclasses	igap_ad	Inverse variance weighted	73	-0.175943	0.13848	0.203894	0.765662
S_LDL_TG	Triglycerides in Small LDL	Lipoprotein subclasses	igap_ad	Simple mode	73	-0.305332	0.233801	0.195728	0.75682
S_LDL_TG	Triglycerides in Small LDL	Lipoprotein subclasses	igap_ad	Weighted mode	73	-0.27771	0.185065	0.137829	0.671289
S_LDL_TG	Triglycerides in Small LDL	Lipoprotein subclasses	MEGASTROKE.AS.EUR	MR Egger	85	-0.0508452	0.0968652	0.601047	0.94271
S_LDL_TG	Triglycerides in Small LDL	Lipoprotein subclasses	MEGASTROKE.AS.EUR	Weighted median	85	0.0583647	0.0570865	0.306596	0.864671
S_LDL_TG	Triglycerides in Small LDL	Lipoprotein subclasses	MEGASTROKE.AS.EUR	Inverse variance weighted	85	0.054934	0.0434023	0.205623	0.833635
S_LDL_TG	Triglycerides in Small LDL	Lipoprotein subclasses	MEGASTROKE.AS.EUR	Simple mode	85	0.0632416	0.147619	0.669448	0.957098
S_LDL_TG	Triglycerides in Small LDL	Lipoprotein subclasses	MEGASTROKE.AS.EUR	Weighted mode	85	0.0479776	0.118006	0.685357	0.963059
S_LDL_TG	Triglycerides in Small LDL	Lipoprotein subclasses	MEGASTROKE.IS.EUR	MR Egger	85	-0.0851139	0.100887	0.401288	0.999754
S_LDL_TG	Triglycerides in Small LDL	Lipoprotein subclasses	MEGASTROKE.IS.EUR	Weighted median	85	0.0876401	0.0635604	0.167942	0.800108
S_LDL_TG	Triglycerides in Small LDL	Lipoprotein subclasses	MEGASTROKE.IS.EUR	Inverse variance weighted	85	0.0779386	0.0459366	0.0897617	0.684489
S_LDL_TG	Triglycerides in Small LDL	Lipoprotein subclasses	MEGASTROKE.IS.EUR	Simple mode	85	0.0637848	0.157694	0.686885	0.999754
S_LDL_TG	Triglycerides in Small LDL	Lipoprotein subclasses	MEGASTROKE.IS.EUR	Weighted mode	85	0.0637848	0.123855	0.607909	0.999754
S_LDL_TG	Triglycerides in Small LDL	Lipoprotein subclasses	MEGASTROKE.LVD.EUR	MR Egger	85	-0.676578	0.272335	0.0149885	0.482009
S_LDL_TG	Triglycerides in Small LDL	Lipoprotein subclasses	MEGASTROKE.LVD.EUR	Weighted median	85	-0.104128	0.163754	0.524852	0.905043
S_LDL_TG	Triglycerides in Small LDL	Lipoprotein subclasses	MEGASTROKE.LVD.EUR	Inverse variance weighted	85	0.0103825	0.123114	0.932792	0.991318
S_LDL_TG	Triglycerides in Small LDL	Lipoprotein subclasses	MEGASTROKE.LVD.EUR	Simple mode	85	0.0426595	0.420057	0.919351	0.991318
S_LDL_TG	Triglycerides in Small LDL	Lipoprotein subclasses	MEGASTROKE.LVD.EUR	Weighted mode	85	-0.12441	0.361237	0.731407	0.959279
S_LDL_TG	Triglycerides in Small LDL	Lipoprotein subclasses	MEGASTROKE.SVD.EUR	MR Egger	85	0.409196	0.281606	0.149972	0.874282
S_LDL_TG	Triglycerides in Small LDL	Lipoprotein subclasses	MEGASTROKE.SVD.EUR	Weighted median	85	0.218557	0.156326	0.162089	0.876092
S_LDL_TG	Triglycerides in Small LDL	Lipoprotein subclasses	MEGASTROKE.SVD.EUR	Inverse variance weighted	85	0.245399	0.127136	0.0535814	0.790504
S_LDL_TG	Triglycerides in Small LDL	Lipoprotein subclasses	MEGASTROKE.SVD.EUR	Simple mode	85	0.379735	0.37498	0.314121	0.985228
S_LDL_TG	Triglycerides in Small LDL	Lipoprotein subclasses	MEGASTROKE.SVD.EUR	Weighted mode	85	0.193329	0.295084	0.514151	0.985228
S_LDL_TG	Triglycerides in Small LDL	Lipoprotein subclasses	MEGASTROKE.CE.EUR	MR Egger	85	0.0624206	0.201809	0.757864	0.998394
S_LDL_TG	Triglycerides in Small LDL	Lipoprotein subclasses	MEGASTROKE.CE.EUR	Weighted median	85	-0.0316195	0.124987	0.800282	0.998394
S_LDL_TG	Triglycerides in Small LDL	Lipoprotein subclasses	MEGASTROKE.CE.EUR	Inverse variance weighted	85	0.0136175	0.0882851	0.877417	0.998394
S_LDL_TG	Triglycerides in Small LDL	Lipoprotein subclasses	MEGASTROKE.CE.EUR	Simple mode	85	-0.0934129	0.282701	0.741898	0.998394
S_LDL_TG	Triglycerides in Small LDL	Lipoprotein subclasses	MEGASTROKE.CE.EUR	Weighted mode	85	0.114279	0.246451	0.644064	0.998394
S_LDL_TG_pct	Triglycerides to total lipids ratio in small LDL	Ratios	lacstroke	MR Egger	49	0.00476301	0.0433385	0.912955	0.997679
S_LDL_TG_pct	Triglycerides to total lipids ratio in small LDL	Ratios	lacstroke	Weighted median	49	0.00138645	0.019945	0.944581	0.998533
S_LDL_TG_pct	Triglycerides to total lipids ratio in small LDL	Ratios	lacstroke	Inverse variance weighted	49	-0.00380492	0.016423	0.816785	0.997679
S_LDL_TG_pct	Triglycerides to total lipids ratio in small LDL	Ratios	lacstroke	Simple mode	49	-0.0188682	0.0413819	0.65048	0.997679
S_LDL_TG_pct	Triglycerides to total lipids ratio in small LDL	Ratios	lacstroke	Weighted mode	49	0.00241496	0.0303299	0.936868	0.997679
S_LDL_TG_pct	Triglycerides to total lipids ratio in small LDL	Ratios	ukb_wmh	MR Egger	64	-0.0233113	0.0179122	0.197931	0.998252
S_LDL_TG_pct	Triglycerides to total lipids ratio in small LDL	Ratios	ukb_wmh	Weighted median	64	-0.0185676	0.0145329	0.20138	0.998252
S_LDL_TG_pct	Triglycerides to total lipids ratio in small LDL	Ratios	ukb_wmh	Inverse variance weighted	64	-0.002005	0.010804	0.852775	0.998252
S_LDL_TG_pct	Triglycerides to total lipids ratio in small LDL	Ratios	ukb_wmh	Simple mode	64	0.00568194	0.0253149	0.823133	0.998252
S_LDL_TG_pct	Triglycerides to total lipids ratio in small LDL	Ratios	ukb_wmh	Weighted mode	64	-0.010856	0.0134211	0.421634	0.998252
S_LDL_TG_pct	Triglycerides to total lipids ratio in small LDL	Ratios	ukb_fa	MR Egger	79	0.488708	0.31306	0.122609	0.876785
S_LDL_TG_pct	Triglycerides to total lipids ratio in small LDL	Ratios	ukb_fa	Weighted median	79	0.070507	0.205226	0.731179	0.963881
S_LDL_TG_pct	Triglycerides to total lipids ratio in small LDL	Ratios	ukb_fa	Inverse variance weighted	79	0.0580444	0.156675	0.711028	0.963881
S_LDL_TG_pct	Triglycerides to total lipids ratio in small LDL	Ratios	ukb_fa	Simple mode	79	-0.506477	0.44165	0.254977	0.894194
S_LDL_TG_pct	Triglycerides to total lipids ratio in small LDL	Ratios	ukb_fa	Weighted mode	79	0.0290166	0.249963	0.907885	0.984596
S_LDL_TG_pct	Triglycerides to total lipids ratio in small LDL	Ratios	ukb_md	MR Egger	79	-0.236033	0.346018	0.497196	0.988391
S_LDL_TG_pct	Triglycerides to total lipids ratio in small LDL	Ratios	ukb_md	Weighted median	79	0.0126417	0.217776	0.953709	0.989823
S_LDL_TG_pct	Triglycerides to total lipids ratio in small LDL	Ratios	ukb_md	Inverse variance weighted	79	-0.0340179	0.170984	0.842299	0.988391
S_LDL_TG_pct	Triglycerides to total lipids ratio in small LDL	Ratios	ukb_md	Simple mode	79	-0.100116	0.46697	0.830798	0.988391
S_LDL_TG_pct	Triglycerides to total lipids ratio in small LDL	Ratios	ukb_md	Weighted mode	79	-0.0494819	0.29471	0.867097	0.988391
S_LDL_TG_pct	Triglycerides to total lipids ratio in small LDL	Ratios	ukb_psmd	MR Egger	80	-0.0260877	0.0779471	0.738762	0.927114
S_LDL_TG_pct	Triglycerides to total lipids ratio in small LDL	Ratios	ukb_psmd	Weighted median	80	-0.100505	0.053784	0.0616664	0.913206
S_LDL_TG_pct	Triglycerides to total lipids ratio in small LDL	Ratios	ukb_psmd	Inverse variance weighted	80	-0.029387	0.038619	0.446688	0.913206
S_LDL_TG_pct	Triglycerides to total lipids ratio in small LDL	Ratios	ukb_psmd	Simple mode	80	-0.14048	0.117248	0.234443	0.913206
S_LDL_TG_pct	Triglycerides to total lipids ratio in small LDL	Ratios	ukb_psmd	Weighted mode	80	-0.111106	0.0747889	0.141366	0.913206
S_LDL_TG_pct	Triglycerides to total lipids ratio in small LDL	Ratios	igap_ad	MR Egger	60	-0.128069	0.167685	0.448115	0.903085
S_LDL_TG_pct	Triglycerides to total lipids ratio in small LDL	Ratios	igap_ad	Weighted median	60	-0.19093	0.104714	0.0682508	0.497371
S_LDL_TG_pct	Triglycerides to total lipids ratio in small LDL	Ratios	igap_ad	Inverse variance weighted	60	-0.114187	0.0729288	0.11741	0.627363
S_LDL_TG_pct	Triglycerides to total lipids ratio in small LDL	Ratios	igap_ad	Simple mode	60	-0.145187	0.209167	0.49033	0.928772
S_LDL_TG_pct	Triglycerides to total lipids ratio in small LDL	Ratios	igap_ad	Weighted mode	60	-0.17726	0.175983	0.317923	0.847946
S_LDL_TG_pct	Triglycerides to total lipids ratio in small LDL	Ratios	MEGASTROKE.AS.EUR	MR Egger	75	-0.0763965	0.117812	0.51872	0.916048
S_LDL_TG_pct	Triglycerides to total lipids ratio in small LDL	Ratios	MEGASTROKE.AS.EUR	Weighted median	75	0.0355405	0.06958	0.609501	0.946371
S_LDL_TG_pct	Triglycerides to total lipids ratio in small LDL	Ratios	MEGASTROKE.AS.EUR	Inverse variance weighted	75	-0.0101112	0.054076	0.851675	0.982702
S_LDL_TG_pct	Triglycerides to total lipids ratio in small LDL	Ratios	MEGASTROKE.AS.EUR	Simple mode	75	0.131909	0.126303	0.299706	0.864671
S_LDL_TG_pct	Triglycerides to total lipids ratio in small LDL	Ratios	MEGASTROKE.AS.EUR	Weighted mode	75	0.0890247	0.0848344	0.297412	0.864671
S_LDL_TG_pct	Triglycerides to total lipids ratio in small LDL	Ratios	MEGASTROKE.IS.EUR	MR Egger	75	-0.0653831	0.135309	0.63039	0.999754
S_LDL_TG_pct	Triglycerides to total lipids ratio in small LDL	Ratios	MEGASTROKE.IS.EUR	Weighted median	75	0.0507551	0.0751053	0.499176	0.999754
S_LDL_TG_pct	Triglycerides to total lipids ratio in small LDL	Ratios	MEGASTROKE.IS.EUR	Inverse variance weighted	75	-0.0217615	0.0618748	0.725062	0.999754
S_LDL_TG_pct	Triglycerides to total lipids ratio in small LDL	Ratios	MEGASTROKE.IS.EUR	Simple mode	75	0.0609674	0.138944	0.662092	0.999754
S_LDL_TG_pct	Triglycerides to total lipids ratio in small LDL	Ratios	MEGASTROKE.IS.EUR	Weighted mode	75	0.0882478	0.0867373	0.312271	0.936627
S_LDL_TG_pct	Triglycerides to total lipids ratio in small LDL	Ratios	MEGASTROKE.LVD.EUR	MR Egger	75	0.433477	0.334311	0.198843	0.778682
S_LDL_TG_pct	Triglycerides to total lipids ratio in small LDL	Ratios	MEGASTROKE.LVD.EUR	Weighted median	75	0.116631	0.217675	0.592094	0.924537
S_LDL_TG_pct	Triglycerides to total lipids ratio in small LDL	Ratios	MEGASTROKE.LVD.EUR	Inverse variance weighted	75	-0.10121	0.157545	0.5206	0.902711
S_LDL_TG_pct	Triglycerides to total lipids ratio in small LDL	Ratios	MEGASTROKE.LVD.EUR	Simple mode	75	0.0113761	0.587049	0.984591	0.995371
S_LDL_TG_pct	Triglycerides to total lipids ratio in small LDL	Ratios	MEGASTROKE.LVD.EUR	Weighted mode	75	0.295686	0.314746	0.35056	0.854574
S_LDL_TG_pct	Triglycerides to total lipids ratio in small LDL	Ratios	MEGASTROKE.SVD.EUR	MR Egger	75	0.0361256	0.244775	0.883076	0.988317
S_LDL_TG_pct	Triglycerides to total lipids ratio in small LDL	Ratios	MEGASTROKE.SVD.EUR	Weighted median	75	-0.040575	0.167228	0.80829	0.985228
S_LDL_TG_pct	Triglycerides to total lipids ratio in small LDL	Ratios	MEGASTROKE.SVD.EUR	Inverse variance weighted	75	0.0250965	0.113192	0.824535	0.985228
S_LDL_TG_pct	Triglycerides to total lipids ratio in small LDL	Ratios	MEGASTROKE.SVD.EUR	Simple mode	75	-0.0416326	0.344625	0.904172	0.988317
S_LDL_TG_pct	Triglycerides to total lipids ratio in small LDL	Ratios	MEGASTROKE.SVD.EUR	Weighted mode	75	-0.0226573	0.212171	0.915246	0.988317
S_LDL_TG_pct	Triglycerides to total lipids ratio in small LDL	Ratios	MEGASTROKE.CE.EUR	MR Egger	75	0.248116	0.242236	0.309088	0.998394
S_LDL_TG_pct	Triglycerides to total lipids ratio in small LDL	Ratios	MEGASTROKE.CE.EUR	Weighted median	75	0.22627	0.127258	0.0753976	0.998394
S_LDL_TG_pct	Triglycerides to total lipids ratio in small LDL	Ratios	MEGASTROKE.CE.EUR	Inverse variance weighted	75	0.0737561	0.111207	0.507183	0.998394
S_LDL_TG_pct	Triglycerides to total lipids ratio in small LDL	Ratios	MEGASTROKE.CE.EUR	Simple mode	75	0.343824	0.311322	0.272997	0.998394
S_LDL_TG_pct	Triglycerides to total lipids ratio in small LDL	Ratios	MEGASTROKE.CE.EUR	Weighted mode	75	0.325676	0.203478	0.113738	0.998394
S_VLDL_C	Cholesterol in Small VLDL	Lipoprotein subclasses	lacstroke	MR Egger	50	0.00451107	0.0331907	0.892458	0.997679
S_VLDL_C	Cholesterol in Small VLDL	Lipoprotein subclasses	lacstroke	Weighted median	50	0.00843129	0.0175217	0.630381	0.997679
S_VLDL_C	Cholesterol in Small VLDL	Lipoprotein subclasses	lacstroke	Inverse variance weighted	50	0.00992728	0.0130529	0.446931	0.997679
S_VLDL_C	Cholesterol in Small VLDL	Lipoprotein subclasses	lacstroke	Simple mode	50	-0.0330801	0.03868	0.396589	0.997679
S_VLDL_C	Cholesterol in Small VLDL	Lipoprotein subclasses	lacstroke	Weighted mode	50	-0.0318127	0.0417515	0.44974	0.997679
S_VLDL_C	Cholesterol in Small VLDL	Lipoprotein subclasses	ukb_wmh	MR Egger	62	0.00229134	0.0208686	0.912936	0.999266
S_VLDL_C	Cholesterol in Small VLDL	Lipoprotein subclasses	ukb_wmh	Weighted median	62	-0.00460794	0.014951	0.757928	0.998252
S_VLDL_C	Cholesterol in Small VLDL	Lipoprotein subclasses	ukb_wmh	Inverse variance weighted	62	-0.0116182	0.0107742	0.280883	0.998252
S_VLDL_C	Cholesterol in Small VLDL	Lipoprotein subclasses	ukb_wmh	Simple mode	62	0.0101378	0.0272274	0.710931	0.998252
S_VLDL_C	Cholesterol in Small VLDL	Lipoprotein subclasses	ukb_wmh	Weighted mode	62	0.0120538	0.0215671	0.578276	0.998252
S_VLDL_C	Cholesterol in Small VLDL	Lipoprotein subclasses	ukb_fa	MR Egger	76	0.998727	0.338977	0.00429809	0.592842
S_VLDL_C	Cholesterol in Small VLDL	Lipoprotein subclasses	ukb_fa	Weighted median	76	-0.012955	0.186086	0.944497	0.989814
S_VLDL_C	Cholesterol in Small VLDL	Lipoprotein subclasses	ukb_fa	Inverse variance weighted	76	-0.117829	0.155781	0.449425	0.934184
S_VLDL_C	Cholesterol in Small VLDL	Lipoprotein subclasses	ukb_fa	Simple mode	76	-0.195914	0.514586	0.704487	0.963881
S_VLDL_C	Cholesterol in Small VLDL	Lipoprotein subclasses	ukb_fa	Weighted mode	76	0.0317733	0.431837	0.941543	0.989814
S_VLDL_C	Cholesterol in Small VLDL	Lipoprotein subclasses	ukb_md	MR Egger	76	-0.604013	0.354729	0.092813	0.988391
S_VLDL_C	Cholesterol in Small VLDL	Lipoprotein subclasses	ukb_md	Weighted median	76	0.138939	0.184206	0.450694	0.988391
S_VLDL_C	Cholesterol in Small VLDL	Lipoprotein subclasses	ukb_md	Inverse variance weighted	76	0.15234	0.155681	0.327808	0.988391
S_VLDL_C	Cholesterol in Small VLDL	Lipoprotein subclasses	ukb_md	Simple mode	76	0.241629	0.504322	0.633249	0.988391
S_VLDL_C	Cholesterol in Small VLDL	Lipoprotein subclasses	ukb_md	Weighted mode	76	0.199104	0.421738	0.638224	0.988391
S_VLDL_C	Cholesterol in Small VLDL	Lipoprotein subclasses	ukb_psmd	MR Egger	76	0.267126	0.0784189	0.00106717	0.913206
S_VLDL_C	Cholesterol in Small VLDL	Lipoprotein subclasses	ukb_psmd	Weighted median	76	0.0834913	0.0501017	0.0956266	0.913206
S_VLDL_C	Cholesterol in Small VLDL	Lipoprotein subclasses	ukb_psmd	Inverse variance weighted	76	0.0437752	0.035318	0.215176	0.913206
S_VLDL_C	Cholesterol in Small VLDL	Lipoprotein subclasses	ukb_psmd	Simple mode	76	0.18476	0.10894	0.0940373	0.913206
S_VLDL_C	Cholesterol in Small VLDL	Lipoprotein subclasses	ukb_psmd	Weighted mode	76	0.135296	0.080092	0.0953231	0.913206
S_VLDL_C	Cholesterol in Small VLDL	Lipoprotein subclasses	igap_ad	MR Egger	60	1.93582	0.556769	0.000968029	0.0245958
S_VLDL_C	Cholesterol in Small VLDL	Lipoprotein subclasses	igap_ad	Weighted median	60	-0.150316	0.116188	0.19576	0.75682
S_VLDL_C	Cholesterol in Small VLDL	Lipoprotein subclasses	igap_ad	Inverse variance weighted	60	0.538278	0.25303	0.033393	0.317361
S_VLDL_C	Cholesterol in Small VLDL	Lipoprotein subclasses	igap_ad	Simple mode	60	-0.253533	0.262594	0.338237	0.858022
S_VLDL_C	Cholesterol in Small VLDL	Lipoprotein subclasses	igap_ad	Weighted mode	60	-0.318138	0.221942	0.157013	0.694144
S_VLDL_C	Cholesterol in Small VLDL	Lipoprotein subclasses	MEGASTROKE.AS.EUR	MR Egger	73	0.0116027	0.126204	0.927007	0.998062
S_VLDL_C	Cholesterol in Small VLDL	Lipoprotein subclasses	MEGASTROKE.AS.EUR	Weighted median	73	0.0125307	0.0656332	0.848588	0.982702
S_VLDL_C	Cholesterol in Small VLDL	Lipoprotein subclasses	MEGASTROKE.AS.EUR	Inverse variance weighted	73	0.0673418	0.0498245	0.176509	0.811895
S_VLDL_C	Cholesterol in Small VLDL	Lipoprotein subclasses	MEGASTROKE.AS.EUR	Simple mode	73	0.0384357	0.169859	0.821624	0.978564
S_VLDL_C	Cholesterol in Small VLDL	Lipoprotein subclasses	MEGASTROKE.AS.EUR	Weighted mode	73	-0.0571059	0.125869	0.651414	0.950188
S_VLDL_C	Cholesterol in Small VLDL	Lipoprotein subclasses	MEGASTROKE.IS.EUR	MR Egger	73	-0.0637902	0.134924	0.637817	0.999754
S_VLDL_C	Cholesterol in Small VLDL	Lipoprotein subclasses	MEGASTROKE.IS.EUR	Weighted median	73	0.0398759	0.068667	0.561433	0.999754
S_VLDL_C	Cholesterol in Small VLDL	Lipoprotein subclasses	MEGASTROKE.IS.EUR	Inverse variance weighted	73	0.104533	0.0538798	0.0523657	0.598358
S_VLDL_C	Cholesterol in Small VLDL	Lipoprotein subclasses	MEGASTROKE.IS.EUR	Simple mode	73	0.0831021	0.157458	0.59928	0.999754
S_VLDL_C	Cholesterol in Small VLDL	Lipoprotein subclasses	MEGASTROKE.IS.EUR	Weighted mode	73	-0.00327477	0.136247	0.980891	0.999754
S_VLDL_C	Cholesterol in Small VLDL	Lipoprotein subclasses	MEGASTROKE.LVD.EUR	MR Egger	73	-0.201182	0.327819	0.541376	0.905358
S_VLDL_C	Cholesterol in Small VLDL	Lipoprotein subclasses	MEGASTROKE.LVD.EUR	Weighted median	73	0.203761	0.175074	0.244483	0.806936
S_VLDL_C	Cholesterol in Small VLDL	Lipoprotein subclasses	MEGASTROKE.LVD.EUR	Inverse variance weighted	73	0.292979	0.128727	0.0228483	0.526494
S_VLDL_C	Cholesterol in Small VLDL	Lipoprotein subclasses	MEGASTROKE.LVD.EUR	Simple mode	73	0.0454725	0.364191	0.900983	0.988348
S_VLDL_C	Cholesterol in Small VLDL	Lipoprotein subclasses	MEGASTROKE.LVD.EUR	Weighted mode	73	0.0988037	0.275297	0.720721	0.959279
S_VLDL_C	Cholesterol in Small VLDL	Lipoprotein subclasses	MEGASTROKE.SVD.EUR	MR Egger	73	-0.538765	0.261261	0.0428523	0.735237
S_VLDL_C	Cholesterol in Small VLDL	Lipoprotein subclasses	MEGASTROKE.SVD.EUR	Weighted median	73	0.0987857	0.147512	0.503061	0.985228
S_VLDL_C	Cholesterol in Small VLDL	Lipoprotein subclasses	MEGASTROKE.SVD.EUR	Inverse variance weighted	73	0.157637	0.108379	0.14581	0.874282
S_VLDL_C	Cholesterol in Small VLDL	Lipoprotein subclasses	MEGASTROKE.SVD.EUR	Simple mode	73	0.547283	0.342578	0.114524	0.874282
S_VLDL_C	Cholesterol in Small VLDL	Lipoprotein subclasses	MEGASTROKE.SVD.EUR	Weighted mode	73	-0.063383	0.281738	0.822638	0.985228
S_VLDL_C	Cholesterol in Small VLDL	Lipoprotein subclasses	MEGASTROKE.CE.EUR	MR Egger	73	-0.00760502	0.224802	0.973108	0.998394
S_VLDL_C	Cholesterol in Small VLDL	Lipoprotein subclasses	MEGASTROKE.CE.EUR	Weighted median	73	-0.0255335	0.130265	0.844601	0.998394
S_VLDL_C	Cholesterol in Small VLDL	Lipoprotein subclasses	MEGASTROKE.CE.EUR	Inverse variance weighted	73	0.0555709	0.0869103	0.522559	0.998394
S_VLDL_C	Cholesterol in Small VLDL	Lipoprotein subclasses	MEGASTROKE.CE.EUR	Simple mode	73	-0.268398	0.296684	0.368662	0.998394
S_VLDL_C	Cholesterol in Small VLDL	Lipoprotein subclasses	MEGASTROKE.CE.EUR	Weighted mode	73	-0.230861	0.233217	0.32554	0.998394
S_VLDL_CE	Cholesteryl Esters in Small VLDL	Lipoprotein subclasses	lacstroke	MR Egger	49	-0.0123795	0.0317981	0.6988	0.997679
S_VLDL_CE	Cholesteryl Esters in Small VLDL	Lipoprotein subclasses	lacstroke	Weighted median	49	0.00325249	0.0170636	0.848831	0.997679
S_VLDL_CE	Cholesteryl Esters in Small VLDL	Lipoprotein subclasses	lacstroke	Inverse variance weighted	49	0.004743	0.0121173	0.695483	0.997679
S_VLDL_CE	Cholesteryl Esters in Small VLDL	Lipoprotein subclasses	lacstroke	Simple mode	49	-0.0407754	0.0367597	0.272853	0.954931
S_VLDL_CE	Cholesteryl Esters in Small VLDL	Lipoprotein subclasses	lacstroke	Weighted mode	49	0.0122677	0.0325479	0.7079	0.997679
S_VLDL_CE	Cholesteryl Esters in Small VLDL	Lipoprotein subclasses	ukb_wmh	MR Egger	65	-0.0155486	0.0220491	0.483298	0.998252
S_VLDL_CE	Cholesteryl Esters in Small VLDL	Lipoprotein subclasses	ukb_wmh	Weighted median	65	-0.0218782	0.0138254	0.113545	0.998252
S_VLDL_CE	Cholesteryl Esters in Small VLDL	Lipoprotein subclasses	ukb_wmh	Inverse variance weighted	65	-0.0144432	0.0109385	0.186701	0.998252
S_VLDL_CE	Cholesteryl Esters in Small VLDL	Lipoprotein subclasses	ukb_wmh	Simple mode	65	-0.018461	0.0250272	0.46343	0.998252
S_VLDL_CE	Cholesteryl Esters in Small VLDL	Lipoprotein subclasses	ukb_wmh	Weighted mode	65	-0.0162384	0.0162623	0.321782	0.998252
S_VLDL_CE	Cholesteryl Esters in Small VLDL	Lipoprotein subclasses	ukb_fa	MR Egger	77	0.285125	0.343624	0.40931	0.91653
S_VLDL_CE	Cholesteryl Esters in Small VLDL	Lipoprotein subclasses	ukb_fa	Weighted median	77	0.0838772	0.18674	0.653313	0.960438
S_VLDL_CE	Cholesteryl Esters in Small VLDL	Lipoprotein subclasses	ukb_fa	Inverse variance weighted	77	0.0981605	0.143795	0.494834	0.94178
S_VLDL_CE	Cholesteryl Esters in Small VLDL	Lipoprotein subclasses	ukb_fa	Simple mode	77	-0.021434	0.431109	0.960477	0.989896
S_VLDL_CE	Cholesteryl Esters in Small VLDL	Lipoprotein subclasses	ukb_fa	Weighted mode	77	0.0172834	0.347228	0.960432	0.989896
S_VLDL_CE	Cholesteryl Esters in Small VLDL	Lipoprotein subclasses	ukb_md	MR Egger	77	-0.250985	0.400261	0.532528	0.988391
S_VLDL_CE	Cholesteryl Esters in Small VLDL	Lipoprotein subclasses	ukb_md	Weighted median	77	-0.274708	0.190689	0.149697	0.988391
S_VLDL_CE	Cholesteryl Esters in Small VLDL	Lipoprotein subclasses	ukb_md	Inverse variance weighted	77	-0.160921	0.167142	0.335657	0.988391
S_VLDL_CE	Cholesteryl Esters in Small VLDL	Lipoprotein subclasses	ukb_md	Simple mode	77	-0.590916	0.492395	0.233834	0.988391
S_VLDL_CE	Cholesteryl Esters in Small VLDL	Lipoprotein subclasses	ukb_md	Weighted mode	77	-0.343682	0.355646	0.336929	0.988391
S_VLDL_CE	Cholesteryl Esters in Small VLDL	Lipoprotein subclasses	ukb_psmd	MR Egger	77	0.211812	0.103408	0.0440298	0.913206
S_VLDL_CE	Cholesteryl Esters in Small VLDL	Lipoprotein subclasses	ukb_psmd	Weighted median	77	0.0593135	0.0500937	0.236393	0.913206
S_VLDL_CE	Cholesteryl Esters in Small VLDL	Lipoprotein subclasses	ukb_psmd	Inverse variance weighted	77	-0.025527	0.0449128	0.569785	0.913206
S_VLDL_CE	Cholesteryl Esters in Small VLDL	Lipoprotein subclasses	ukb_psmd	Simple mode	77	0.11631	0.114548	0.313143	0.913206
S_VLDL_CE	Cholesteryl Esters in Small VLDL	Lipoprotein subclasses	ukb_psmd	Weighted mode	77	0.0795006	0.0928271	0.394448	0.913206
S_VLDL_CE	Cholesteryl Esters in Small VLDL	Lipoprotein subclasses	igap_ad	MR Egger	63	0.143452	0.253209	0.573109	0.964217
S_VLDL_CE	Cholesteryl Esters in Small VLDL	Lipoprotein subclasses	igap_ad	Weighted median	63	0.0333621	0.100155	0.739056	0.983235
S_VLDL_CE	Cholesteryl Esters in Small VLDL	Lipoprotein subclasses	igap_ad	Inverse variance weighted	63	0.0773017	0.108194	0.474936	0.915466
S_VLDL_CE	Cholesteryl Esters in Small VLDL	Lipoprotein subclasses	igap_ad	Simple mode	63	0.0630991	0.229357	0.784144	0.983235
S_VLDL_CE	Cholesteryl Esters in Small VLDL	Lipoprotein subclasses	igap_ad	Weighted mode	63	-0.00132803	0.183467	0.994248	0.999554
S_VLDL_CE	Cholesteryl Esters in Small VLDL	Lipoprotein subclasses	MEGASTROKE.AS.EUR	MR Egger	74	0.00996765	0.106423	0.925639	0.998062
S_VLDL_CE	Cholesteryl Esters in Small VLDL	Lipoprotein subclasses	MEGASTROKE.AS.EUR	Weighted median	74	0.0750489	0.0582824	0.197858	0.825921
S_VLDL_CE	Cholesteryl Esters in Small VLDL	Lipoprotein subclasses	MEGASTROKE.AS.EUR	Inverse variance weighted	74	0.0918439	0.0447629	0.0401903	0.659531
S_VLDL_CE	Cholesteryl Esters in Small VLDL	Lipoprotein subclasses	MEGASTROKE.AS.EUR	Simple mode	74	0.0830769	0.139193	0.552457	0.929471
S_VLDL_CE	Cholesteryl Esters in Small VLDL	Lipoprotein subclasses	MEGASTROKE.AS.EUR	Weighted mode	74	0.0550266	0.119397	0.646261	0.950188
S_VLDL_CE	Cholesteryl Esters in Small VLDL	Lipoprotein subclasses	MEGASTROKE.IS.EUR	MR Egger	74	-0.0113678	0.113922	0.920791	0.999754
S_VLDL_CE	Cholesteryl Esters in Small VLDL	Lipoprotein subclasses	MEGASTROKE.IS.EUR	Weighted median	74	0.127482	0.0635451	0.0448378	0.591542
S_VLDL_CE	Cholesteryl Esters in Small VLDL	Lipoprotein subclasses	MEGASTROKE.IS.EUR	Inverse variance weighted	74	0.145203	0.0486256	0.00282524	0.293119
S_VLDL_CE	Cholesteryl Esters in Small VLDL	Lipoprotein subclasses	MEGASTROKE.IS.EUR	Simple mode	74	0.170088	0.153102	0.270238	0.905478
S_VLDL_CE	Cholesteryl Esters in Small VLDL	Lipoprotein subclasses	MEGASTROKE.IS.EUR	Weighted mode	74	0.170088	0.135432	0.21316	0.848014
S_VLDL_CE	Cholesteryl Esters in Small VLDL	Lipoprotein subclasses	MEGASTROKE.LVD.EUR	MR Egger	74	0.06922	0.320081	0.829398	0.977842
S_VLDL_CE	Cholesteryl Esters in Small VLDL	Lipoprotein subclasses	MEGASTROKE.LVD.EUR	Weighted median	74	0.205208	0.171169	0.230583	0.795996
S_VLDL_CE	Cholesteryl Esters in Small VLDL	Lipoprotein subclasses	MEGASTROKE.LVD.EUR	Inverse variance weighted	74	0.36326	0.132933	0.00628271	0.38394
S_VLDL_CE	Cholesteryl Esters in Small VLDL	Lipoprotein subclasses	MEGASTROKE.LVD.EUR	Simple mode	74	0.00183859	0.419248	0.996513	0.998116
S_VLDL_CE	Cholesteryl Esters in Small VLDL	Lipoprotein subclasses	MEGASTROKE.LVD.EUR	Weighted mode	74	0.0616945	0.308831	0.842218	0.979499
S_VLDL_CE	Cholesteryl Esters in Small VLDL	Lipoprotein subclasses	MEGASTROKE.SVD.EUR	MR Egger	74	-0.345375	0.232811	0.142306	0.874282
S_VLDL_CE	Cholesteryl Esters in Small VLDL	Lipoprotein subclasses	MEGASTROKE.SVD.EUR	Weighted median	74	0.0996126	0.150321	0.507544	0.985228
S_VLDL_CE	Cholesteryl Esters in Small VLDL	Lipoprotein subclasses	MEGASTROKE.SVD.EUR	Inverse variance weighted	74	0.214466	0.101236	0.0341346	0.70048
S_VLDL_CE	Cholesteryl Esters in Small VLDL	Lipoprotein subclasses	MEGASTROKE.SVD.EUR	Simple mode	74	-0.0698631	0.344775	0.839985	0.985228
S_VLDL_CE	Cholesteryl Esters in Small VLDL	Lipoprotein subclasses	MEGASTROKE.SVD.EUR	Weighted mode	74	-0.0698631	0.263755	0.791849	0.985228
S_VLDL_CE	Cholesteryl Esters in Small VLDL	Lipoprotein subclasses	MEGASTROKE.CE.EUR	MR Egger	74	0.0892795	0.209099	0.670674	0.998394
S_VLDL_CE	Cholesteryl Esters in Small VLDL	Lipoprotein subclasses	MEGASTROKE.CE.EUR	Weighted median	74	0.04045	0.120626	0.737374	0.998394
S_VLDL_CE	Cholesteryl Esters in Small VLDL	Lipoprotein subclasses	MEGASTROKE.CE.EUR	Inverse variance weighted	74	0.084203	0.0860841	0.328001	0.998394
S_VLDL_CE	Cholesteryl Esters in Small VLDL	Lipoprotein subclasses	MEGASTROKE.CE.EUR	Simple mode	74	0.0807224	0.279415	0.773479	0.998394
S_VLDL_CE	Cholesteryl Esters in Small VLDL	Lipoprotein subclasses	MEGASTROKE.CE.EUR	Weighted mode	74	-0.0087982	0.242116	0.971111	0.998394
S_VLDL_CE_pct	Cholesteryl esters to total lipids ratio in small VLDL	Ratios	lacstroke	MR Egger	54	0.0334873	0.0312528	0.288893	0.954931
S_VLDL_CE_pct	Cholesteryl esters to total lipids ratio in small VLDL	Ratios	lacstroke	Weighted median	54	0.0207385	0.0201862	0.304251	0.954931
S_VLDL_CE_pct	Cholesteryl esters to total lipids ratio in small VLDL	Ratios	lacstroke	Inverse variance weighted	54	0.00361563	0.0151031	0.810798	0.997679
S_VLDL_CE_pct	Cholesteryl esters to total lipids ratio in small VLDL	Ratios	lacstroke	Simple mode	54	0.0137939	0.042173	0.744897	0.997679
S_VLDL_CE_pct	Cholesteryl esters to total lipids ratio in small VLDL	Ratios	lacstroke	Weighted mode	54	0.0287752	0.020612	0.168523	0.954931
S_VLDL_CE_pct	Cholesteryl esters to total lipids ratio in small VLDL	Ratios	ukb_wmh	MR Egger	72	0.0502	0.0223557	0.0278948	0.998252
S_VLDL_CE_pct	Cholesteryl esters to total lipids ratio in small VLDL	Ratios	ukb_wmh	Weighted median	72	0.0237393	0.014156	0.0935462	0.998252
S_VLDL_CE_pct	Cholesteryl esters to total lipids ratio in small VLDL	Ratios	ukb_wmh	Inverse variance weighted	72	0.0224997	0.0119187	0.0590564	0.998252
S_VLDL_CE_pct	Cholesteryl esters to total lipids ratio in small VLDL	Ratios	ukb_wmh	Simple mode	72	0.0253224	0.0217686	0.248622	0.998252
S_VLDL_CE_pct	Cholesteryl esters to total lipids ratio in small VLDL	Ratios	ukb_wmh	Weighted mode	72	0.0223816	0.0144018	0.124612	0.998252
S_VLDL_CE_pct	Cholesteryl esters to total lipids ratio in small VLDL	Ratios	ukb_fa	MR Egger	76	-0.363069	0.293023	0.219244	0.889677
S_VLDL_CE_pct	Cholesteryl esters to total lipids ratio in small VLDL	Ratios	ukb_fa	Weighted median	76	-0.274836	0.188928	0.145749	0.876785
S_VLDL_CE_pct	Cholesteryl esters to total lipids ratio in small VLDL	Ratios	ukb_fa	Inverse variance weighted	76	-0.0996973	0.148135	0.500937	0.942402
S_VLDL_CE_pct	Cholesteryl esters to total lipids ratio in small VLDL	Ratios	ukb_fa	Simple mode	76	0.670845	0.473738	0.160896	0.876785
S_VLDL_CE_pct	Cholesteryl esters to total lipids ratio in small VLDL	Ratios	ukb_fa	Weighted mode	76	-0.226557	0.245598	0.359241	0.903689
S_VLDL_CE_pct	Cholesteryl esters to total lipids ratio in small VLDL	Ratios	ukb_md	MR Egger	76	0.270067	0.260454	0.303156	0.988391
S_VLDL_CE_pct	Cholesteryl esters to total lipids ratio in small VLDL	Ratios	ukb_md	Weighted median	76	0.125555	0.183688	0.494277	0.988391
S_VLDL_CE_pct	Cholesteryl esters to total lipids ratio in small VLDL	Ratios	ukb_md	Inverse variance weighted	76	0.192472	0.130836	0.141266	0.988391
S_VLDL_CE_pct	Cholesteryl esters to total lipids ratio in small VLDL	Ratios	ukb_md	Simple mode	76	-0.509083	0.429404	0.239541	0.988391
S_VLDL_CE_pct	Cholesteryl esters to total lipids ratio in small VLDL	Ratios	ukb_md	Weighted mode	76	0.207233	0.237148	0.384987	0.988391
S_VLDL_CE_pct	Cholesteryl esters to total lipids ratio in small VLDL	Ratios	ukb_psmd	MR Egger	76	0.0253758	0.0681718	0.710784	0.922759
S_VLDL_CE_pct	Cholesteryl esters to total lipids ratio in small VLDL	Ratios	ukb_psmd	Weighted median	76	-0.0576716	0.0529242	0.275845	0.913206
S_VLDL_CE_pct	Cholesteryl esters to total lipids ratio in small VLDL	Ratios	ukb_psmd	Inverse variance weighted	76	-0.0250872	0.0343808	0.465581	0.913206
S_VLDL_CE_pct	Cholesteryl esters to total lipids ratio in small VLDL	Ratios	ukb_psmd	Simple mode	76	0.0187176	0.111128	0.866696	0.960937
S_VLDL_CE_pct	Cholesteryl esters to total lipids ratio in small VLDL	Ratios	ukb_psmd	Weighted mode	76	-0.0185642	0.0603142	0.759093	0.935714
S_VLDL_CE_pct	Cholesteryl esters to total lipids ratio in small VLDL	Ratios	igap_ad	MR Egger	71	0.0895829	0.289186	0.757665	0.983235
S_VLDL_CE_pct	Cholesteryl esters to total lipids ratio in small VLDL	Ratios	igap_ad	Weighted median	71	-0.187395	0.102799	0.0683136	0.497371
S_VLDL_CE_pct	Cholesteryl esters to total lipids ratio in small VLDL	Ratios	igap_ad	Inverse variance weighted	71	0.151394	0.143232	0.290518	0.83297
S_VLDL_CE_pct	Cholesteryl esters to total lipids ratio in small VLDL	Ratios	igap_ad	Simple mode	71	0.00272953	0.203375	0.98933	0.997341
S_VLDL_CE_pct	Cholesteryl esters to total lipids ratio in small VLDL	Ratios	igap_ad	Weighted mode	71	-0.13899	0.115276	0.231991	0.79499
S_VLDL_CE_pct	Cholesteryl esters to total lipids ratio in small VLDL	Ratios	MEGASTROKE.AS.EUR	MR Egger	74	0.150477	0.100291	0.137883	0.796497
S_VLDL_CE_pct	Cholesteryl esters to total lipids ratio in small VLDL	Ratios	MEGASTROKE.AS.EUR	Weighted median	74	0.0952783	0.0692508	0.16887	0.811895
S_VLDL_CE_pct	Cholesteryl esters to total lipids ratio in small VLDL	Ratios	MEGASTROKE.AS.EUR	Inverse variance weighted	74	0.0950808	0.0491213	0.0529128	0.686502
S_VLDL_CE_pct	Cholesteryl esters to total lipids ratio in small VLDL	Ratios	MEGASTROKE.AS.EUR	Simple mode	74	0.172853	0.133813	0.20052	0.826647
S_VLDL_CE_pct	Cholesteryl esters to total lipids ratio in small VLDL	Ratios	MEGASTROKE.AS.EUR	Weighted mode	74	0.145991	0.0691768	0.0382502	0.659531
S_VLDL_CE_pct	Cholesteryl esters to total lipids ratio in small VLDL	Ratios	MEGASTROKE.IS.EUR	MR Egger	74	0.15684	0.108693	0.153366	0.782544
S_VLDL_CE_pct	Cholesteryl esters to total lipids ratio in small VLDL	Ratios	MEGASTROKE.IS.EUR	Weighted median	74	0.118654	0.0711862	0.095552	0.684489
S_VLDL_CE_pct	Cholesteryl esters to total lipids ratio in small VLDL	Ratios	MEGASTROKE.IS.EUR	Inverse variance weighted	74	0.108798	0.05323	0.0409621	0.588939
S_VLDL_CE_pct	Cholesteryl esters to total lipids ratio in small VLDL	Ratios	MEGASTROKE.IS.EUR	Simple mode	74	0.122699	0.129998	0.348358	0.969746
S_VLDL_CE_pct	Cholesteryl esters to total lipids ratio in small VLDL	Ratios	MEGASTROKE.IS.EUR	Weighted mode	74	0.136555	0.0738505	0.0684968	0.616012
S_VLDL_CE_pct	Cholesteryl esters to total lipids ratio in small VLDL	Ratios	MEGASTROKE.LVD.EUR	MR Egger	74	0.400239	0.258223	0.125532	0.723446
S_VLDL_CE_pct	Cholesteryl esters to total lipids ratio in small VLDL	Ratios	MEGASTROKE.LVD.EUR	Weighted median	74	0.351984	0.162015	0.0298152	0.561553
S_VLDL_CE_pct	Cholesteryl esters to total lipids ratio in small VLDL	Ratios	MEGASTROKE.LVD.EUR	Inverse variance weighted	74	0.263742	0.127035	0.0378813	0.561553
S_VLDL_CE_pct	Cholesteryl esters to total lipids ratio in small VLDL	Ratios	MEGASTROKE.LVD.EUR	Simple mode	74	0.223786	0.346643	0.520574	0.902711
S_VLDL_CE_pct	Cholesteryl esters to total lipids ratio in small VLDL	Ratios	MEGASTROKE.LVD.EUR	Weighted mode	74	0.441558	0.199182	0.0297476	0.561553
S_VLDL_CE_pct	Cholesteryl esters to total lipids ratio in small VLDL	Ratios	MEGASTROKE.SVD.EUR	MR Egger	74	0.22031	0.268978	0.415454	0.985228
S_VLDL_CE_pct	Cholesteryl esters to total lipids ratio in small VLDL	Ratios	MEGASTROKE.SVD.EUR	Weighted median	74	0.385117	0.154532	0.0126976	0.637354
S_VLDL_CE_pct	Cholesteryl esters to total lipids ratio in small VLDL	Ratios	MEGASTROKE.SVD.EUR	Inverse variance weighted	74	0.112051	0.133085	0.399816	0.985228
S_VLDL_CE_pct	Cholesteryl esters to total lipids ratio in small VLDL	Ratios	MEGASTROKE.SVD.EUR	Simple mode	74	0.365197	0.329986	0.272055	0.984242
S_VLDL_CE_pct	Cholesteryl esters to total lipids ratio in small VLDL	Ratios	MEGASTROKE.SVD.EUR	Weighted mode	74	0.324815	0.17199	0.062922	0.830015
S_VLDL_CE_pct	Cholesteryl esters to total lipids ratio in small VLDL	Ratios	MEGASTROKE.CE.EUR	MR Egger	74	0.178685	0.164183	0.280081	0.998394
S_VLDL_CE_pct	Cholesteryl esters to total lipids ratio in small VLDL	Ratios	MEGASTROKE.CE.EUR	Weighted median	74	0.0994292	0.132907	0.454393	0.998394
S_VLDL_CE_pct	Cholesteryl esters to total lipids ratio in small VLDL	Ratios	MEGASTROKE.CE.EUR	Inverse variance weighted	74	0.190068	0.0803629	0.018024	0.998394
S_VLDL_CE_pct	Cholesteryl esters to total lipids ratio in small VLDL	Ratios	MEGASTROKE.CE.EUR	Simple mode	74	0.209503	0.287302	0.468207	0.998394
S_VLDL_CE_pct	Cholesteryl esters to total lipids ratio in small VLDL	Ratios	MEGASTROKE.CE.EUR	Weighted mode	74	0.0845	0.159153	0.597075	0.998394
S_VLDL_C_pct	Cholesterol to total lipids ratio in small VLDL	Ratios	lacstroke	MR Egger	54	-0.00248405	0.0374613	0.947385	0.998533
S_VLDL_C_pct	Cholesterol to total lipids ratio in small VLDL	Ratios	lacstroke	Weighted median	54	-0.00623158	0.0196993	0.751748	0.997679
S_VLDL_C_pct	Cholesterol to total lipids ratio in small VLDL	Ratios	lacstroke	Inverse variance weighted	54	-0.0208357	0.0146873	0.156009	0.94461
S_VLDL_C_pct	Cholesterol to total lipids ratio in small VLDL	Ratios	lacstroke	Simple mode	54	-0.0286547	0.0435808	0.5137	0.997679
S_VLDL_C_pct	Cholesterol to total lipids ratio in small VLDL	Ratios	lacstroke	Weighted mode	54	-0.010297	0.0288339	0.722423	0.997679
S_VLDL_C_pct	Cholesterol to total lipids ratio in small VLDL	Ratios	ukb_wmh	MR Egger	65	0.0518573	0.0189651	0.00810579	0.998252
S_VLDL_C_pct	Cholesterol to total lipids ratio in small VLDL	Ratios	ukb_wmh	Weighted median	65	0.0202017	0.0147324	0.170298	0.998252
S_VLDL_C_pct	Cholesterol to total lipids ratio in small VLDL	Ratios	ukb_wmh	Inverse variance weighted	65	0.00570675	0.0107913	0.596924	0.998252
S_VLDL_C_pct	Cholesterol to total lipids ratio in small VLDL	Ratios	ukb_wmh	Simple mode	65	0.0168321	0.0236679	0.479559	0.998252
S_VLDL_C_pct	Cholesterol to total lipids ratio in small VLDL	Ratios	ukb_wmh	Weighted mode	65	0.0236417	0.0146054	0.11043	0.998252
S_VLDL_C_pct	Cholesterol to total lipids ratio in small VLDL	Ratios	ukb_fa	MR Egger	75	0.0322263	0.335591	0.923761	0.989814
S_VLDL_C_pct	Cholesterol to total lipids ratio in small VLDL	Ratios	ukb_fa	Weighted median	75	0.217316	0.208284	0.296782	0.903689
S_VLDL_C_pct	Cholesterol to total lipids ratio in small VLDL	Ratios	ukb_fa	Inverse variance weighted	75	0.299615	0.143921	0.0373605	0.724019
S_VLDL_C_pct	Cholesterol to total lipids ratio in small VLDL	Ratios	ukb_fa	Simple mode	75	0.18937	0.517203	0.715303	0.963881
S_VLDL_C_pct	Cholesterol to total lipids ratio in small VLDL	Ratios	ukb_fa	Weighted mode	75	0.0918262	0.363184	0.801096	0.970523
S_VLDL_C_pct	Cholesterol to total lipids ratio in small VLDL	Ratios	ukb_md	MR Egger	75	0.0188411	0.344761	0.956567	0.989823
S_VLDL_C_pct	Cholesterol to total lipids ratio in small VLDL	Ratios	ukb_md	Weighted median	75	-0.115264	0.209748	0.58264	0.988391
S_VLDL_C_pct	Cholesterol to total lipids ratio in small VLDL	Ratios	ukb_md	Inverse variance weighted	75	-0.24681	0.147839	0.0950276	0.988391
S_VLDL_C_pct	Cholesterol to total lipids ratio in small VLDL	Ratios	ukb_md	Simple mode	75	-0.403171	0.511805	0.433363	0.988391
S_VLDL_C_pct	Cholesterol to total lipids ratio in small VLDL	Ratios	ukb_md	Weighted mode	75	-0.177594	0.392306	0.652095	0.988391
S_VLDL_C_pct	Cholesterol to total lipids ratio in small VLDL	Ratios	ukb_psmd	MR Egger	74	-0.0257154	0.0953039	0.788067	0.944435
S_VLDL_C_pct	Cholesterol to total lipids ratio in small VLDL	Ratios	ukb_psmd	Weighted median	74	0.109656	0.0577355	0.0575279	0.913206
S_VLDL_C_pct	Cholesterol to total lipids ratio in small VLDL	Ratios	ukb_psmd	Inverse variance weighted	74	0.0304899	0.0390955	0.43546	0.913206
S_VLDL_C_pct	Cholesterol to total lipids ratio in small VLDL	Ratios	ukb_psmd	Simple mode	74	0.209084	0.132808	0.119734	0.913206
S_VLDL_C_pct	Cholesterol to total lipids ratio in small VLDL	Ratios	ukb_psmd	Weighted mode	74	0.141283	0.103401	0.176023	0.913206
S_VLDL_C_pct	Cholesterol to total lipids ratio in small VLDL	Ratios	igap_ad	MR Egger	63	1.06252	0.299036	0.000741373	0.0205113
S_VLDL_C_pct	Cholesterol to total lipids ratio in small VLDL	Ratios	igap_ad	Weighted median	63	0.157716	0.111503	0.157228	0.694144
S_VLDL_C_pct	Cholesterol to total lipids ratio in small VLDL	Ratios	igap_ad	Inverse variance weighted	63	0.382378	0.132596	0.00392944	0.0698878
S_VLDL_C_pct	Cholesterol to total lipids ratio in small VLDL	Ratios	igap_ad	Simple mode	63	0.0705326	0.258006	0.785473	0.983235
S_VLDL_C_pct	Cholesterol to total lipids ratio in small VLDL	Ratios	igap_ad	Weighted mode	63	0.083235	0.251977	0.742266	0.983235
S_VLDL_C_pct	Cholesterol to total lipids ratio in small VLDL	Ratios	MEGASTROKE.AS.EUR	MR Egger	72	0.171767	0.137658	0.216269	0.852073
S_VLDL_C_pct	Cholesterol to total lipids ratio in small VLDL	Ratios	MEGASTROKE.AS.EUR	Weighted median	72	0.0465694	0.0726444	0.521484	0.916048
S_VLDL_C_pct	Cholesterol to total lipids ratio in small VLDL	Ratios	MEGASTROKE.AS.EUR	Inverse variance weighted	72	-0.0236841	0.056575	0.675485	0.958951
S_VLDL_C_pct	Cholesterol to total lipids ratio in small VLDL	Ratios	MEGASTROKE.AS.EUR	Simple mode	72	-0.166322	0.166734	0.321897	0.872347
S_VLDL_C_pct	Cholesterol to total lipids ratio in small VLDL	Ratios	MEGASTROKE.AS.EUR	Weighted mode	72	0.0807882	0.106109	0.448958	0.916048
S_VLDL_C_pct	Cholesterol to total lipids ratio in small VLDL	Ratios	MEGASTROKE.IS.EUR	MR Egger	72	0.281326	0.147951	0.0613559	0.598358
S_VLDL_C_pct	Cholesterol to total lipids ratio in small VLDL	Ratios	MEGASTROKE.IS.EUR	Weighted median	72	0.0982433	0.0762496	0.197592	0.828812
S_VLDL_C_pct	Cholesterol to total lipids ratio in small VLDL	Ratios	MEGASTROKE.IS.EUR	Inverse variance weighted	72	0.0242863	0.0615379	0.693097	0.999754
S_VLDL_C_pct	Cholesterol to total lipids ratio in small VLDL	Ratios	MEGASTROKE.IS.EUR	Simple mode	72	-0.20333	0.173756	0.245833	0.88974
S_VLDL_C_pct	Cholesterol to total lipids ratio in small VLDL	Ratios	MEGASTROKE.IS.EUR	Weighted mode	72	0.153388	0.111734	0.174133	0.800108
S_VLDL_C_pct	Cholesterol to total lipids ratio in small VLDL	Ratios	MEGASTROKE.LVD.EUR	MR Egger	72	0.597913	0.361941	0.103022	0.705628
S_VLDL_C_pct	Cholesterol to total lipids ratio in small VLDL	Ratios	MEGASTROKE.LVD.EUR	Weighted median	72	0.281452	0.185359	0.128909	0.726209
S_VLDL_C_pct	Cholesterol to total lipids ratio in small VLDL	Ratios	MEGASTROKE.LVD.EUR	Inverse variance weighted	72	0.261471	0.145879	0.0730711	0.66154
S_VLDL_C_pct	Cholesterol to total lipids ratio in small VLDL	Ratios	MEGASTROKE.LVD.EUR	Simple mode	72	0.45922	0.487566	0.349457	0.854574
S_VLDL_C_pct	Cholesterol to total lipids ratio in small VLDL	Ratios	MEGASTROKE.LVD.EUR	Weighted mode	72	0.583041	0.438931	0.188327	0.766925
S_VLDL_C_pct	Cholesterol to total lipids ratio in small VLDL	Ratios	MEGASTROKE.SVD.EUR	MR Egger	72	0.0229376	0.324256	0.943807	0.991347
S_VLDL_C_pct	Cholesterol to total lipids ratio in small VLDL	Ratios	MEGASTROKE.SVD.EUR	Weighted median	72	-0.24926	0.178865	0.163449	0.876092
S_VLDL_C_pct	Cholesterol to total lipids ratio in small VLDL	Ratios	MEGASTROKE.SVD.EUR	Inverse variance weighted	72	-0.271883	0.132018	0.0394516	0.732763
S_VLDL_C_pct	Cholesterol to total lipids ratio in small VLDL	Ratios	MEGASTROKE.SVD.EUR	Simple mode	72	-0.754116	0.449545	0.09784	0.867388
S_VLDL_C_pct	Cholesterol to total lipids ratio in small VLDL	Ratios	MEGASTROKE.SVD.EUR	Weighted mode	72	-0.385672	0.288693	0.185841	0.893327
S_VLDL_C_pct	Cholesterol to total lipids ratio in small VLDL	Ratios	MEGASTROKE.CE.EUR	MR Egger	72	0.114552	0.24637	0.643403	0.998394
S_VLDL_C_pct	Cholesterol to total lipids ratio in small VLDL	Ratios	MEGASTROKE.CE.EUR	Weighted median	72	-0.000676264	0.147008	0.99633	0.998394
S_VLDL_C_pct	Cholesterol to total lipids ratio in small VLDL	Ratios	MEGASTROKE.CE.EUR	Inverse variance weighted	72	0.00375305	0.0989481	0.969744	0.998394
S_VLDL_C_pct	Cholesterol to total lipids ratio in small VLDL	Ratios	MEGASTROKE.CE.EUR	Simple mode	72	0.116867	0.359325	0.745955	0.998394
S_VLDL_C_pct	Cholesterol to total lipids ratio in small VLDL	Ratios	MEGASTROKE.CE.EUR	Weighted mode	72	-0.00130319	0.283264	0.996342	0.998394
S_VLDL_FC	Free Cholesterol in Small VLDL	Lipoprotein subclasses	lacstroke	MR Egger	49	-0.00450439	0.0280662	0.873182	0.997679
S_VLDL_FC	Free Cholesterol in Small VLDL	Lipoprotein subclasses	lacstroke	Weighted median	49	0.0158965	0.0176196	0.366946	0.982669
S_VLDL_FC	Free Cholesterol in Small VLDL	Lipoprotein subclasses	lacstroke	Inverse variance weighted	49	-0.00539236	0.0125056	0.666327	0.997679
S_VLDL_FC	Free Cholesterol in Small VLDL	Lipoprotein subclasses	lacstroke	Simple mode	49	0.0412102	0.0404753	0.313708	0.954931
S_VLDL_FC	Free Cholesterol in Small VLDL	Lipoprotein subclasses	lacstroke	Weighted mode	49	0.0436887	0.0399616	0.279734	0.954931
S_VLDL_FC	Free Cholesterol in Small VLDL	Lipoprotein subclasses	ukb_wmh	MR Egger	59	0.0273779	0.021621	0.210569	0.998252
S_VLDL_FC	Free Cholesterol in Small VLDL	Lipoprotein subclasses	ukb_wmh	Weighted median	59	0.011668	0.0157991	0.460196	0.998252
S_VLDL_FC	Free Cholesterol in Small VLDL	Lipoprotein subclasses	ukb_wmh	Inverse variance weighted	59	-0.00894122	0.0121943	0.46342	0.998252
S_VLDL_FC	Free Cholesterol in Small VLDL	Lipoprotein subclasses	ukb_wmh	Simple mode	59	-0.0194678	0.0300804	0.520061	0.998252
S_VLDL_FC	Free Cholesterol in Small VLDL	Lipoprotein subclasses	ukb_wmh	Weighted mode	59	0.0188262	0.0177422	0.293046	0.998252
S_VLDL_FC	Free Cholesterol in Small VLDL	Lipoprotein subclasses	ukb_fa	MR Egger	70	0.726016	0.339662	0.0361587	0.724019
S_VLDL_FC	Free Cholesterol in Small VLDL	Lipoprotein subclasses	ukb_fa	Weighted median	70	0.112061	0.195603	0.566714	0.955897
S_VLDL_FC	Free Cholesterol in Small VLDL	Lipoprotein subclasses	ukb_fa	Inverse variance weighted	70	0.0506124	0.156245	0.745992	0.963881
S_VLDL_FC	Free Cholesterol in Small VLDL	Lipoprotein subclasses	ukb_fa	Simple mode	70	0.200592	0.480705	0.677764	0.963881
S_VLDL_FC	Free Cholesterol in Small VLDL	Lipoprotein subclasses	ukb_fa	Weighted mode	70	0.200592	0.3579	0.576975	0.955897
S_VLDL_FC	Free Cholesterol in Small VLDL	Lipoprotein subclasses	ukb_md	MR Egger	70	-0.464756	0.359938	0.201003	0.988391
S_VLDL_FC	Free Cholesterol in Small VLDL	Lipoprotein subclasses	ukb_md	Weighted median	70	0.0839674	0.199856	0.674383	0.988391
S_VLDL_FC	Free Cholesterol in Small VLDL	Lipoprotein subclasses	ukb_md	Inverse variance weighted	70	0.0250923	0.162566	0.877332	0.988391
S_VLDL_FC	Free Cholesterol in Small VLDL	Lipoprotein subclasses	ukb_md	Simple mode	70	0.0860747	0.492317	0.861721	0.988391
S_VLDL_FC	Free Cholesterol in Small VLDL	Lipoprotein subclasses	ukb_md	Weighted mode	70	0.281805	0.40038	0.483899	0.988391
S_VLDL_FC	Free Cholesterol in Small VLDL	Lipoprotein subclasses	ukb_psmd	MR Egger	70	0.0921524	0.0792606	0.249035	0.913206
S_VLDL_FC	Free Cholesterol in Small VLDL	Lipoprotein subclasses	ukb_psmd	Weighted median	70	0.0303077	0.0528031	0.565984	0.913206
S_VLDL_FC	Free Cholesterol in Small VLDL	Lipoprotein subclasses	ukb_psmd	Inverse variance weighted	70	-0.0179743	0.0357943	0.615559	0.913206
S_VLDL_FC	Free Cholesterol in Small VLDL	Lipoprotein subclasses	ukb_psmd	Simple mode	70	0.106866	0.109153	0.330976	0.913206
S_VLDL_FC	Free Cholesterol in Small VLDL	Lipoprotein subclasses	ukb_psmd	Weighted mode	70	0.0431014	0.0869842	0.621815	0.913206
S_VLDL_FC	Free Cholesterol in Small VLDL	Lipoprotein subclasses	igap_ad	MR Egger	57	0.277555	0.23697	0.246541	0.800952
S_VLDL_FC	Free Cholesterol in Small VLDL	Lipoprotein subclasses	igap_ad	Weighted median	57	-0.0282631	0.113575	0.803477	0.983235
S_VLDL_FC	Free Cholesterol in Small VLDL	Lipoprotein subclasses	igap_ad	Inverse variance weighted	57	-0.0514292	0.107618	0.63273	0.977356
S_VLDL_FC	Free Cholesterol in Small VLDL	Lipoprotein subclasses	igap_ad	Simple mode	57	0.012744	0.260624	0.961174	0.991134
S_VLDL_FC	Free Cholesterol in Small VLDL	Lipoprotein subclasses	igap_ad	Weighted mode	57	-0.0481109	0.206418	0.816553	0.983235
S_VLDL_FC	Free Cholesterol in Small VLDL	Lipoprotein subclasses	MEGASTROKE.AS.EUR	MR Egger	69	0.0929854	0.128332	0.471239	0.916048
S_VLDL_FC	Free Cholesterol in Small VLDL	Lipoprotein subclasses	MEGASTROKE.AS.EUR	Weighted median	69	0.0853648	0.0640653	0.182707	0.811895
S_VLDL_FC	Free Cholesterol in Small VLDL	Lipoprotein subclasses	MEGASTROKE.AS.EUR	Inverse variance weighted	69	0.0814509	0.0553365	0.141043	0.796497
S_VLDL_FC	Free Cholesterol in Small VLDL	Lipoprotein subclasses	MEGASTROKE.AS.EUR	Simple mode	69	0.0220445	0.142698	0.877686	0.993382
S_VLDL_FC	Free Cholesterol in Small VLDL	Lipoprotein subclasses	MEGASTROKE.AS.EUR	Weighted mode	69	0.054784	0.115393	0.636479	0.950188
S_VLDL_FC	Free Cholesterol in Small VLDL	Lipoprotein subclasses	MEGASTROKE.IS.EUR	MR Egger	69	0.103922	0.139488	0.458862	0.999754
S_VLDL_FC	Free Cholesterol in Small VLDL	Lipoprotein subclasses	MEGASTROKE.IS.EUR	Weighted median	69	0.135109	0.0668511	0.0432757	0.588939
S_VLDL_FC	Free Cholesterol in Small VLDL	Lipoprotein subclasses	MEGASTROKE.IS.EUR	Inverse variance weighted	69	0.125876	0.0603854	0.0371103	0.576614
S_VLDL_FC	Free Cholesterol in Small VLDL	Lipoprotein subclasses	MEGASTROKE.IS.EUR	Simple mode	69	0.0814424	0.170192	0.633807	0.999754
S_VLDL_FC	Free Cholesterol in Small VLDL	Lipoprotein subclasses	MEGASTROKE.IS.EUR	Weighted mode	69	0.155719	0.122982	0.209762	0.844367
S_VLDL_FC	Free Cholesterol in Small VLDL	Lipoprotein subclasses	MEGASTROKE.LVD.EUR	MR Egger	69	-0.0626644	0.328511	0.849296	0.980232
S_VLDL_FC	Free Cholesterol in Small VLDL	Lipoprotein subclasses	MEGASTROKE.LVD.EUR	Weighted median	69	0.0651395	0.169607	0.700933	0.957381
S_VLDL_FC	Free Cholesterol in Small VLDL	Lipoprotein subclasses	MEGASTROKE.LVD.EUR	Inverse variance weighted	69	0.329744	0.140914	0.019282	0.506066
S_VLDL_FC	Free Cholesterol in Small VLDL	Lipoprotein subclasses	MEGASTROKE.LVD.EUR	Simple mode	69	-0.0823173	0.318772	0.797007	0.969143
S_VLDL_FC	Free Cholesterol in Small VLDL	Lipoprotein subclasses	MEGASTROKE.LVD.EUR	Weighted mode	69	-0.0242884	0.253576	0.923974	0.991318
S_VLDL_FC	Free Cholesterol in Small VLDL	Lipoprotein subclasses	MEGASTROKE.SVD.EUR	MR Egger	69	-0.165771	0.264389	0.532793	0.985228
S_VLDL_FC	Free Cholesterol in Small VLDL	Lipoprotein subclasses	MEGASTROKE.SVD.EUR	Weighted median	69	0.130873	0.15442	0.396711	0.985228
S_VLDL_FC	Free Cholesterol in Small VLDL	Lipoprotein subclasses	MEGASTROKE.SVD.EUR	Inverse variance weighted	69	0.175955	0.11552	0.127721	0.874282
S_VLDL_FC	Free Cholesterol in Small VLDL	Lipoprotein subclasses	MEGASTROKE.SVD.EUR	Simple mode	69	0.349059	0.341192	0.309907	0.985228
S_VLDL_FC	Free Cholesterol in Small VLDL	Lipoprotein subclasses	MEGASTROKE.SVD.EUR	Weighted mode	69	-0.189858	0.292799	0.518895	0.985228
S_VLDL_FC	Free Cholesterol in Small VLDL	Lipoprotein subclasses	MEGASTROKE.CE.EUR	MR Egger	69	0.263827	0.229104	0.253595	0.998394
S_VLDL_FC	Free Cholesterol in Small VLDL	Lipoprotein subclasses	MEGASTROKE.CE.EUR	Weighted median	69	-0.0671847	0.135794	0.620773	0.998394
S_VLDL_FC	Free Cholesterol in Small VLDL	Lipoprotein subclasses	MEGASTROKE.CE.EUR	Inverse variance weighted	69	0.0587528	0.0983075	0.550078	0.998394
S_VLDL_FC	Free Cholesterol in Small VLDL	Lipoprotein subclasses	MEGASTROKE.CE.EUR	Simple mode	69	-0.287534	0.333219	0.391226	0.998394
S_VLDL_FC	Free Cholesterol in Small VLDL	Lipoprotein subclasses	MEGASTROKE.CE.EUR	Weighted mode	69	-0.23813	0.269544	0.380102	0.998394
S_VLDL_FC_pct	Free cholesterol to total lipids ratio in small VLDL	Ratios	lacstroke	MR Egger	47	-0.0219432	0.0369923	0.556027	0.997679
S_VLDL_FC_pct	Free cholesterol to total lipids ratio in small VLDL	Ratios	lacstroke	Weighted median	47	-0.0430097	0.0193538	0.0262639	0.606816
S_VLDL_FC_pct	Free cholesterol to total lipids ratio in small VLDL	Ratios	lacstroke	Inverse variance weighted	47	-0.0177711	0.0167382	0.288368	0.954931
S_VLDL_FC_pct	Free cholesterol to total lipids ratio in small VLDL	Ratios	lacstroke	Simple mode	47	-0.0451135	0.0437835	0.30822	0.954931
S_VLDL_FC_pct	Free cholesterol to total lipids ratio in small VLDL	Ratios	lacstroke	Weighted mode	47	-0.0629397	0.0333617	0.0655374	0.869063
S_VLDL_FC_pct	Free cholesterol to total lipids ratio in small VLDL	Ratios	ukb_wmh	MR Egger	60	0.0142135	0.0188375	0.453582	0.998252
S_VLDL_FC_pct	Free cholesterol to total lipids ratio in small VLDL	Ratios	ukb_wmh	Weighted median	60	-0.00254311	0.0153822	0.868686	0.998252
S_VLDL_FC_pct	Free cholesterol to total lipids ratio in small VLDL	Ratios	ukb_wmh	Inverse variance weighted	60	-0.0114373	0.0109305	0.295395	0.998252
S_VLDL_FC_pct	Free cholesterol to total lipids ratio in small VLDL	Ratios	ukb_wmh	Simple mode	60	-0.0202594	0.0290298	0.487991	0.998252
S_VLDL_FC_pct	Free cholesterol to total lipids ratio in small VLDL	Ratios	ukb_wmh	Weighted mode	60	-0.00139452	0.0144365	0.923374	0.999266
S_VLDL_FC_pct	Free cholesterol to total lipids ratio in small VLDL	Ratios	ukb_fa	MR Egger	70	-0.094954	0.373402	0.800035	0.970523
S_VLDL_FC_pct	Free cholesterol to total lipids ratio in small VLDL	Ratios	ukb_fa	Weighted median	70	-0.132097	0.212619	0.534412	0.955897
S_VLDL_FC_pct	Free cholesterol to total lipids ratio in small VLDL	Ratios	ukb_fa	Inverse variance weighted	70	-0.151132	0.166885	0.365142	0.903689
S_VLDL_FC_pct	Free cholesterol to total lipids ratio in small VLDL	Ratios	ukb_fa	Simple mode	70	-0.33486	0.501267	0.506345	0.944308
S_VLDL_FC_pct	Free cholesterol to total lipids ratio in small VLDL	Ratios	ukb_fa	Weighted mode	70	-0.292425	0.424054	0.492761	0.941175
S_VLDL_FC_pct	Free cholesterol to total lipids ratio in small VLDL	Ratios	ukb_md	MR Egger	70	-0.191948	0.400658	0.633418	0.988391
S_VLDL_FC_pct	Free cholesterol to total lipids ratio in small VLDL	Ratios	ukb_md	Weighted median	70	0.0684335	0.218622	0.754265	0.988391
S_VLDL_FC_pct	Free cholesterol to total lipids ratio in small VLDL	Ratios	ukb_md	Inverse variance weighted	70	0.0668708	0.17972	0.709831	0.988391
S_VLDL_FC_pct	Free cholesterol to total lipids ratio in small VLDL	Ratios	ukb_md	Simple mode	70	0.317443	0.495177	0.523601	0.988391
S_VLDL_FC_pct	Free cholesterol to total lipids ratio in small VLDL	Ratios	ukb_md	Weighted mode	70	0.317443	0.449639	0.482569	0.988391
S_VLDL_FC_pct	Free cholesterol to total lipids ratio in small VLDL	Ratios	ukb_psmd	MR Egger	71	0.0396593	0.11713	0.735944	0.927114
S_VLDL_FC_pct	Free cholesterol to total lipids ratio in small VLDL	Ratios	ukb_psmd	Weighted median	71	-0.0124884	0.0609706	0.837707	0.955579
S_VLDL_FC_pct	Free cholesterol to total lipids ratio in small VLDL	Ratios	ukb_psmd	Inverse variance weighted	71	0.0372624	0.0519627	0.473314	0.913206
S_VLDL_FC_pct	Free cholesterol to total lipids ratio in small VLDL	Ratios	ukb_psmd	Simple mode	71	-0.0182161	0.142112	0.898373	0.975436
S_VLDL_FC_pct	Free cholesterol to total lipids ratio in small VLDL	Ratios	ukb_psmd	Weighted mode	71	-0.0447878	0.109863	0.684761	0.920655
S_VLDL_FC_pct	Free cholesterol to total lipids ratio in small VLDL	Ratios	igap_ad	MR Egger	59	0.300856	0.299008	0.31858	0.847946
S_VLDL_FC_pct	Free cholesterol to total lipids ratio in small VLDL	Ratios	igap_ad	Weighted median	59	-0.102919	0.113037	0.362564	0.861722
S_VLDL_FC_pct	Free cholesterol to total lipids ratio in small VLDL	Ratios	igap_ad	Inverse variance weighted	59	0.0255052	0.135726	0.850941	0.98451
S_VLDL_FC_pct	Free cholesterol to total lipids ratio in small VLDL	Ratios	igap_ad	Simple mode	59	-0.12347	0.228965	0.591777	0.967017
S_VLDL_FC_pct	Free cholesterol to total lipids ratio in small VLDL	Ratios	igap_ad	Weighted mode	59	-0.12347	0.184827	0.506764	0.935934
S_VLDL_FC_pct	Free cholesterol to total lipids ratio in small VLDL	Ratios	MEGASTROKE.AS.EUR	MR Egger	67	-0.00244848	0.155686	0.9875	0.998062
S_VLDL_FC_pct	Free cholesterol to total lipids ratio in small VLDL	Ratios	MEGASTROKE.AS.EUR	Weighted median	67	-0.0340014	0.0700472	0.627387	0.950004
S_VLDL_FC_pct	Free cholesterol to total lipids ratio in small VLDL	Ratios	MEGASTROKE.AS.EUR	Inverse variance weighted	67	-0.0254267	0.0681834	0.70921	0.971141
S_VLDL_FC_pct	Free cholesterol to total lipids ratio in small VLDL	Ratios	MEGASTROKE.AS.EUR	Simple mode	67	-0.0577789	0.151519	0.704182	0.970684
S_VLDL_FC_pct	Free cholesterol to total lipids ratio in small VLDL	Ratios	MEGASTROKE.AS.EUR	Weighted mode	67	-0.0880731	0.128653	0.496008	0.916048
S_VLDL_FC_pct	Free cholesterol to total lipids ratio in small VLDL	Ratios	MEGASTROKE.IS.EUR	MR Egger	67	0.101497	0.176489	0.567215	0.999754
S_VLDL_FC_pct	Free cholesterol to total lipids ratio in small VLDL	Ratios	MEGASTROKE.IS.EUR	Weighted median	67	-0.105737	0.0761967	0.165234	0.800108
S_VLDL_FC_pct	Free cholesterol to total lipids ratio in small VLDL	Ratios	MEGASTROKE.IS.EUR	Inverse variance weighted	67	-0.00366093	0.0775538	0.96235	0.999754
S_VLDL_FC_pct	Free cholesterol to total lipids ratio in small VLDL	Ratios	MEGASTROKE.IS.EUR	Simple mode	67	-0.128163	0.155018	0.411353	0.999754
S_VLDL_FC_pct	Free cholesterol to total lipids ratio in small VLDL	Ratios	MEGASTROKE.IS.EUR	Weighted mode	67	-0.176938	0.133111	0.188343	0.814191
S_VLDL_FC_pct	Free cholesterol to total lipids ratio in small VLDL	Ratios	MEGASTROKE.LVD.EUR	MR Egger	67	0.215949	0.424789	0.612917	0.930587
S_VLDL_FC_pct	Free cholesterol to total lipids ratio in small VLDL	Ratios	MEGASTROKE.LVD.EUR	Weighted median	67	-0.0249377	0.197199	0.899368	0.988348
S_VLDL_FC_pct	Free cholesterol to total lipids ratio in small VLDL	Ratios	MEGASTROKE.LVD.EUR	Inverse variance weighted	67	0.0133347	0.180906	0.941241	0.991318
S_VLDL_FC_pct	Free cholesterol to total lipids ratio in small VLDL	Ratios	MEGASTROKE.LVD.EUR	Simple mode	67	0.324624	0.469395	0.491627	0.896519
S_VLDL_FC_pct	Free cholesterol to total lipids ratio in small VLDL	Ratios	MEGASTROKE.LVD.EUR	Weighted mode	67	-0.145486	0.389359	0.709858	0.95854
S_VLDL_FC_pct	Free cholesterol to total lipids ratio in small VLDL	Ratios	MEGASTROKE.SVD.EUR	MR Egger	67	-0.558754	0.310493	0.0765696	0.847702
S_VLDL_FC_pct	Free cholesterol to total lipids ratio in small VLDL	Ratios	MEGASTROKE.SVD.EUR	Weighted median	67	-0.270878	0.185332	0.143855	0.874282
S_VLDL_FC_pct	Free cholesterol to total lipids ratio in small VLDL	Ratios	MEGASTROKE.SVD.EUR	Inverse variance weighted	67	-0.188355	0.138563	0.174037	0.878002
S_VLDL_FC_pct	Free cholesterol to total lipids ratio in small VLDL	Ratios	MEGASTROKE.SVD.EUR	Simple mode	67	0.269917	0.464474	0.563137	0.985228
S_VLDL_FC_pct	Free cholesterol to total lipids ratio in small VLDL	Ratios	MEGASTROKE.SVD.EUR	Weighted mode	67	0.169012	0.56356	0.765196	0.985228
S_VLDL_FC_pct	Free cholesterol to total lipids ratio in small VLDL	Ratios	MEGASTROKE.CE.EUR	MR Egger	67	0.152611	0.297576	0.609796	0.998394
S_VLDL_FC_pct	Free cholesterol to total lipids ratio in small VLDL	Ratios	MEGASTROKE.CE.EUR	Weighted median	67	0.108988	0.151299	0.471309	0.998394
S_VLDL_FC_pct	Free cholesterol to total lipids ratio in small VLDL	Ratios	MEGASTROKE.CE.EUR	Inverse variance weighted	67	0.128954	0.125543	0.304337	0.998394
S_VLDL_FC_pct	Free cholesterol to total lipids ratio in small VLDL	Ratios	MEGASTROKE.CE.EUR	Simple mode	67	0.178406	0.323861	0.583581	0.998394
S_VLDL_FC_pct	Free cholesterol to total lipids ratio in small VLDL	Ratios	MEGASTROKE.CE.EUR	Weighted mode	67	0.0971054	0.275187	0.72531	0.998394
S_VLDL_L	Total Lipids in Small VLDL	Lipoprotein subclasses	lacstroke	MR Egger	62	-0.00244136	0.0310434	0.937578	0.997679
S_VLDL_L	Total Lipids in Small VLDL	Lipoprotein subclasses	lacstroke	Weighted median	62	0.000116006	0.0160194	0.994222	0.998533
S_VLDL_L	Total Lipids in Small VLDL	Lipoprotein subclasses	lacstroke	Inverse variance weighted	62	0.00742536	0.0120443	0.537561	0.997679
S_VLDL_L	Total Lipids in Small VLDL	Lipoprotein subclasses	lacstroke	Simple mode	62	-0.0189464	0.0351836	0.592191	0.997679
S_VLDL_L	Total Lipids in Small VLDL	Lipoprotein subclasses	lacstroke	Weighted mode	62	-0.0119417	0.0260887	0.648771	0.997679
S_VLDL_L	Total Lipids in Small VLDL	Lipoprotein subclasses	ukb_wmh	MR Egger	77	0.00107536	0.0177736	0.951916	0.999266
S_VLDL_L	Total Lipids in Small VLDL	Lipoprotein subclasses	ukb_wmh	Weighted median	77	0.00194928	0.0132036	0.882633	0.998505
S_VLDL_L	Total Lipids in Small VLDL	Lipoprotein subclasses	ukb_wmh	Inverse variance weighted	77	0.00508684	0.00978812	0.603276	0.998252
S_VLDL_L	Total Lipids in Small VLDL	Lipoprotein subclasses	ukb_wmh	Simple mode	77	0.0122927	0.0225569	0.587374	0.998252
S_VLDL_L	Total Lipids in Small VLDL	Lipoprotein subclasses	ukb_wmh	Weighted mode	77	0.0102439	0.0133386	0.444874	0.998252
S_VLDL_L	Total Lipids in Small VLDL	Lipoprotein subclasses	ukb_fa	MR Egger	90	0.851865	0.39692	0.0346102	0.722155
S_VLDL_L	Total Lipids in Small VLDL	Lipoprotein subclasses	ukb_fa	Weighted median	90	0.122037	0.186064	0.511897	0.946219
S_VLDL_L	Total Lipids in Small VLDL	Lipoprotein subclasses	ukb_fa	Inverse variance weighted	90	0.087626	0.160598	0.585324	0.955897
S_VLDL_L	Total Lipids in Small VLDL	Lipoprotein subclasses	ukb_fa	Simple mode	90	0.215271	0.429457	0.617423	0.955897
S_VLDL_L	Total Lipids in Small VLDL	Lipoprotein subclasses	ukb_fa	Weighted mode	90	0.194958	0.352292	0.581378	0.955897
S_VLDL_L	Total Lipids in Small VLDL	Lipoprotein subclasses	ukb_md	MR Egger	90	-0.454899	0.421682	0.283638	0.988391
S_VLDL_L	Total Lipids in Small VLDL	Lipoprotein subclasses	ukb_md	Weighted median	90	0.00512117	0.179405	0.977227	0.99562
S_VLDL_L	Total Lipids in Small VLDL	Lipoprotein subclasses	ukb_md	Inverse variance weighted	90	-0.0465385	0.167553	0.781201	0.988391
S_VLDL_L	Total Lipids in Small VLDL	Lipoprotein subclasses	ukb_md	Simple mode	90	0.0194187	0.409019	0.96224	0.991293
S_VLDL_L	Total Lipids in Small VLDL	Lipoprotein subclasses	ukb_md	Weighted mode	90	0.0194187	0.348506	0.95569	0.989823
S_VLDL_L	Total Lipids in Small VLDL	Lipoprotein subclasses	ukb_psmd	MR Egger	90	0.123478	0.0937574	0.191259	0.913206
S_VLDL_L	Total Lipids in Small VLDL	Lipoprotein subclasses	ukb_psmd	Weighted median	90	0.0106579	0.0476482	0.823008	0.953158
S_VLDL_L	Total Lipids in Small VLDL	Lipoprotein subclasses	ukb_psmd	Inverse variance weighted	90	-0.0226437	0.0375628	0.546626	0.913206
S_VLDL_L	Total Lipids in Small VLDL	Lipoprotein subclasses	ukb_psmd	Simple mode	90	0.0597961	0.120758	0.621699	0.913206
S_VLDL_L	Total Lipids in Small VLDL	Lipoprotein subclasses	ukb_psmd	Weighted mode	90	0.0254355	0.0981924	0.796204	0.944971
S_VLDL_L	Total Lipids in Small VLDL	Lipoprotein subclasses	igap_ad	MR Egger	72	0.696472	0.403087	0.0884253	0.555553
S_VLDL_L	Total Lipids in Small VLDL	Lipoprotein subclasses	igap_ad	Weighted median	72	0.0556011	0.0951219	0.558867	0.961036
S_VLDL_L	Total Lipids in Small VLDL	Lipoprotein subclasses	igap_ad	Inverse variance weighted	72	0.0851282	0.159704	0.594009	0.967017
S_VLDL_L	Total Lipids in Small VLDL	Lipoprotein subclasses	igap_ad	Simple mode	72	-0.141655	0.20205	0.485539	0.927298
S_VLDL_L	Total Lipids in Small VLDL	Lipoprotein subclasses	igap_ad	Weighted mode	72	0.0806609	0.166809	0.630191	0.977356
S_VLDL_L	Total Lipids in Small VLDL	Lipoprotein subclasses	MEGASTROKE.AS.EUR	MR Egger	84	0.0524727	0.10411	0.615605	0.94855
S_VLDL_L	Total Lipids in Small VLDL	Lipoprotein subclasses	MEGASTROKE.AS.EUR	Weighted median	84	0.0714793	0.0556538	0.199017	0.825921
S_VLDL_L	Total Lipids in Small VLDL	Lipoprotein subclasses	MEGASTROKE.AS.EUR	Inverse variance weighted	84	0.137891	0.0391497	0.000428083	0.227441
S_VLDL_L	Total Lipids in Small VLDL	Lipoprotein subclasses	MEGASTROKE.AS.EUR	Simple mode	84	-0.00453714	0.130426	0.972333	0.998062
S_VLDL_L	Total Lipids in Small VLDL	Lipoprotein subclasses	MEGASTROKE.AS.EUR	Weighted mode	84	0.00137025	0.111209	0.990199	0.998062
S_VLDL_L	Total Lipids in Small VLDL	Lipoprotein subclasses	MEGASTROKE.IS.EUR	MR Egger	84	-0.0210019	0.115957	0.856722	0.999754
S_VLDL_L	Total Lipids in Small VLDL	Lipoprotein subclasses	MEGASTROKE.IS.EUR	Weighted median	84	0.14482	0.0606863	0.0170159	0.564107
S_VLDL_L	Total Lipids in Small VLDL	Lipoprotein subclasses	MEGASTROKE.IS.EUR	Inverse variance weighted	84	0.175548	0.0442163	7.18095e-05	0.0788369
S_VLDL_L	Total Lipids in Small VLDL	Lipoprotein subclasses	MEGASTROKE.IS.EUR	Simple mode	84	0.0226608	0.143912	0.875262	0.999754
S_VLDL_L	Total Lipids in Small VLDL	Lipoprotein subclasses	MEGASTROKE.IS.EUR	Weighted mode	84	0.0303032	0.113509	0.790157	0.999754
S_VLDL_L	Total Lipids in Small VLDL	Lipoprotein subclasses	MEGASTROKE.LVD.EUR	MR Egger	84	-0.65323	0.332089	0.0525612	0.58852
S_VLDL_L	Total Lipids in Small VLDL	Lipoprotein subclasses	MEGASTROKE.LVD.EUR	Weighted median	84	0.180886	0.160866	0.260821	0.820007
S_VLDL_L	Total Lipids in Small VLDL	Lipoprotein subclasses	MEGASTROKE.LVD.EUR	Inverse variance weighted	84	0.260514	0.130113	0.0452624	0.58852
S_VLDL_L	Total Lipids in Small VLDL	Lipoprotein subclasses	MEGASTROKE.LVD.EUR	Simple mode	84	0.359431	0.39736	0.368323	0.865656
S_VLDL_L	Total Lipids in Small VLDL	Lipoprotein subclasses	MEGASTROKE.LVD.EUR	Weighted mode	84	0.315574	0.368362	0.39408	0.877248
S_VLDL_L	Total Lipids in Small VLDL	Lipoprotein subclasses	MEGASTROKE.SVD.EUR	MR Egger	84	-0.0874307	0.264989	0.742286	0.985228
S_VLDL_L	Total Lipids in Small VLDL	Lipoprotein subclasses	MEGASTROKE.SVD.EUR	Weighted median	84	0.0337168	0.139871	0.809511	0.985228
S_VLDL_L	Total Lipids in Small VLDL	Lipoprotein subclasses	MEGASTROKE.SVD.EUR	Inverse variance weighted	84	0.171587	0.0979019	0.0796636	0.847702
S_VLDL_L	Total Lipids in Small VLDL	Lipoprotein subclasses	MEGASTROKE.SVD.EUR	Simple mode	84	-0.0681616	0.339823	0.841518	0.985228
S_VLDL_L	Total Lipids in Small VLDL	Lipoprotein subclasses	MEGASTROKE.SVD.EUR	Weighted mode	84	-0.0681616	0.277725	0.806731	0.985228
S_VLDL_L	Total Lipids in Small VLDL	Lipoprotein subclasses	MEGASTROKE.CE.EUR	MR Egger	84	0.0747327	0.246758	0.762765	0.998394
S_VLDL_L	Total Lipids in Small VLDL	Lipoprotein subclasses	MEGASTROKE.CE.EUR	Weighted median	84	0.199782	0.124963	0.109881	0.998394
S_VLDL_L	Total Lipids in Small VLDL	Lipoprotein subclasses	MEGASTROKE.CE.EUR	Inverse variance weighted	84	0.194008	0.0910608	0.0331278	0.998394
S_VLDL_L	Total Lipids in Small VLDL	Lipoprotein subclasses	MEGASTROKE.CE.EUR	Simple mode	84	0.549724	0.321907	0.0914281	0.998394
S_VLDL_L	Total Lipids in Small VLDL	Lipoprotein subclasses	MEGASTROKE.CE.EUR	Weighted mode	84	0.487642	0.237299	0.0430265	0.998394
S_VLDL_P	Concentration of Small VLDL Particles	Lipoprotein subclasses	lacstroke	MR Egger	55	0.0493039	0.0340555	0.153577	0.94461
S_VLDL_P	Concentration of Small VLDL Particles	Lipoprotein subclasses	lacstroke	Weighted median	55	0.00684121	0.0174112	0.694378	0.997679
S_VLDL_P	Concentration of Small VLDL Particles	Lipoprotein subclasses	lacstroke	Inverse variance weighted	55	0.014196	0.0133767	0.288577	0.954931
S_VLDL_P	Concentration of Small VLDL Particles	Lipoprotein subclasses	lacstroke	Simple mode	55	-0.00200122	0.0428415	0.962915	0.998533
S_VLDL_P	Concentration of Small VLDL Particles	Lipoprotein subclasses	lacstroke	Weighted mode	55	0.00622678	0.0344151	0.857099	0.997679
S_VLDL_P	Concentration of Small VLDL Particles	Lipoprotein subclasses	ukb_wmh	MR Egger	72	-0.00322892	0.0194315	0.868503	0.998252
S_VLDL_P	Concentration of Small VLDL Particles	Lipoprotein subclasses	ukb_wmh	Weighted median	72	-0.0309251	0.0137983	0.025011	0.998252
S_VLDL_P	Concentration of Small VLDL Particles	Lipoprotein subclasses	ukb_wmh	Inverse variance weighted	72	-0.00579674	0.0112464	0.606253	0.998252
S_VLDL_P	Concentration of Small VLDL Particles	Lipoprotein subclasses	ukb_wmh	Simple mode	72	-0.027199	0.0272539	0.321677	0.998252
S_VLDL_P	Concentration of Small VLDL Particles	Lipoprotein subclasses	ukb_wmh	Weighted mode	72	-0.0165024	0.01642	0.318303	0.998252
S_VLDL_P	Concentration of Small VLDL Particles	Lipoprotein subclasses	ukb_fa	MR Egger	85	0.667159	0.337529	0.0514078	0.751317
S_VLDL_P	Concentration of Small VLDL Particles	Lipoprotein subclasses	ukb_fa	Weighted median	85	0.385903	0.185915	0.0379217	0.724019
S_VLDL_P	Concentration of Small VLDL Particles	Lipoprotein subclasses	ukb_fa	Inverse variance weighted	85	0.265897	0.148566	0.0734922	0.816944
S_VLDL_P	Concentration of Small VLDL Particles	Lipoprotein subclasses	ukb_fa	Simple mode	85	0.384438	0.407594	0.348289	0.903689
S_VLDL_P	Concentration of Small VLDL Particles	Lipoprotein subclasses	ukb_fa	Weighted mode	85	0.466422	0.29425	0.116697	0.876785
S_VLDL_P	Concentration of Small VLDL Particles	Lipoprotein subclasses	ukb_md	MR Egger	85	-0.0386825	0.382148	0.919617	0.988391
S_VLDL_P	Concentration of Small VLDL Particles	Lipoprotein subclasses	ukb_md	Weighted median	85	-0.213828	0.191916	0.265203	0.988391
S_VLDL_P	Concentration of Small VLDL Particles	Lipoprotein subclasses	ukb_md	Inverse variance weighted	85	-0.230793	0.166836	0.166558	0.988391
S_VLDL_P	Concentration of Small VLDL Particles	Lipoprotein subclasses	ukb_md	Simple mode	85	-0.412883	0.42238	0.33112	0.988391
S_VLDL_P	Concentration of Small VLDL Particles	Lipoprotein subclasses	ukb_md	Weighted mode	85	-0.152438	0.347724	0.66223	0.988391
S_VLDL_P	Concentration of Small VLDL Particles	Lipoprotein subclasses	ukb_psmd	MR Egger	84	0.0766831	0.0886526	0.389571	0.913206
S_VLDL_P	Concentration of Small VLDL Particles	Lipoprotein subclasses	ukb_psmd	Weighted median	84	-0.0459438	0.0519637	0.376614	0.913206
S_VLDL_P	Concentration of Small VLDL Particles	Lipoprotein subclasses	ukb_psmd	Inverse variance weighted	84	-0.0300196	0.0388625	0.439844	0.913206
S_VLDL_P	Concentration of Small VLDL Particles	Lipoprotein subclasses	ukb_psmd	Simple mode	84	0.128627	0.140617	0.362982	0.913206
S_VLDL_P	Concentration of Small VLDL Particles	Lipoprotein subclasses	ukb_psmd	Weighted mode	84	-0.148798	0.126595	0.243203	0.913206
S_VLDL_P	Concentration of Small VLDL Particles	Lipoprotein subclasses	igap_ad	MR Egger	67	-0.359178	0.409095	0.383188	0.872078
S_VLDL_P	Concentration of Small VLDL Particles	Lipoprotein subclasses	igap_ad	Weighted median	67	-0.0149865	0.0934024	0.872526	0.98451
S_VLDL_P	Concentration of Small VLDL Particles	Lipoprotein subclasses	igap_ad	Inverse variance weighted	67	0.0443522	0.177633	0.802831	0.983235
S_VLDL_P	Concentration of Small VLDL Particles	Lipoprotein subclasses	igap_ad	Simple mode	67	-0.100461	0.194785	0.60775	0.970062
S_VLDL_P	Concentration of Small VLDL Particles	Lipoprotein subclasses	igap_ad	Weighted mode	67	-0.0455949	0.168869	0.788001	0.983235
S_VLDL_P	Concentration of Small VLDL Particles	Lipoprotein subclasses	MEGASTROKE.AS.EUR	MR Egger	79	-0.0587523	0.102863	0.569547	0.933133
S_VLDL_P	Concentration of Small VLDL Particles	Lipoprotein subclasses	MEGASTROKE.AS.EUR	Weighted median	79	0.101283	0.0596802	0.089678	0.729778
S_VLDL_P	Concentration of Small VLDL Particles	Lipoprotein subclasses	MEGASTROKE.AS.EUR	Inverse variance weighted	79	0.0943942	0.0432962	0.029243	0.659531
S_VLDL_P	Concentration of Small VLDL Particles	Lipoprotein subclasses	MEGASTROKE.AS.EUR	Simple mode	79	0.0460264	0.143444	0.74917	0.977185
S_VLDL_P	Concentration of Small VLDL Particles	Lipoprotein subclasses	MEGASTROKE.AS.EUR	Weighted mode	79	0.0395265	0.11609	0.73441	0.977185
S_VLDL_P	Concentration of Small VLDL Particles	Lipoprotein subclasses	MEGASTROKE.IS.EUR	MR Egger	79	-0.134539	0.118672	0.260439	0.903285
S_VLDL_P	Concentration of Small VLDL Particles	Lipoprotein subclasses	MEGASTROKE.IS.EUR	Weighted median	79	0.127661	0.062551	0.0412603	0.588939
S_VLDL_P	Concentration of Small VLDL Particles	Lipoprotein subclasses	MEGASTROKE.IS.EUR	Inverse variance weighted	79	0.109835	0.0508881	0.0309002	0.576614
S_VLDL_P	Concentration of Small VLDL Particles	Lipoprotein subclasses	MEGASTROKE.IS.EUR	Simple mode	79	0.163577	0.145584	0.264633	0.903634
S_VLDL_P	Concentration of Small VLDL Particles	Lipoprotein subclasses	MEGASTROKE.IS.EUR	Weighted mode	79	0.0957809	0.119468	0.425145	0.999754
S_VLDL_P	Concentration of Small VLDL Particles	Lipoprotein subclasses	MEGASTROKE.LVD.EUR	MR Egger	79	-0.883848	0.339185	0.010999	0.427932
S_VLDL_P	Concentration of Small VLDL Particles	Lipoprotein subclasses	MEGASTROKE.LVD.EUR	Weighted median	79	0.0991541	0.159865	0.535101	0.905358
S_VLDL_P	Concentration of Small VLDL Particles	Lipoprotein subclasses	MEGASTROKE.LVD.EUR	Inverse variance weighted	79	0.143051	0.146889	0.330122	0.853303
S_VLDL_P	Concentration of Small VLDL Particles	Lipoprotein subclasses	MEGASTROKE.LVD.EUR	Simple mode	79	0.216303	0.40339	0.593338	0.924537
S_VLDL_P	Concentration of Small VLDL Particles	Lipoprotein subclasses	MEGASTROKE.LVD.EUR	Weighted mode	79	-0.068034	0.303752	0.823359	0.973535
S_VLDL_P	Concentration of Small VLDL Particles	Lipoprotein subclasses	MEGASTROKE.SVD.EUR	MR Egger	79	0.10627	0.257882	0.68142	0.985228
S_VLDL_P	Concentration of Small VLDL Particles	Lipoprotein subclasses	MEGASTROKE.SVD.EUR	Weighted median	79	0.0667715	0.148978	0.654011	0.985228
S_VLDL_P	Concentration of Small VLDL Particles	Lipoprotein subclasses	MEGASTROKE.SVD.EUR	Inverse variance weighted	79	0.229799	0.107734	0.0329237	0.70048
S_VLDL_P	Concentration of Small VLDL Particles	Lipoprotein subclasses	MEGASTROKE.SVD.EUR	Simple mode	79	0.093782	0.35625	0.793054	0.985228
S_VLDL_P	Concentration of Small VLDL Particles	Lipoprotein subclasses	MEGASTROKE.SVD.EUR	Weighted mode	79	-0.0359085	0.341686	0.916572	0.988317
S_VLDL_P	Concentration of Small VLDL Particles	Lipoprotein subclasses	MEGASTROKE.CE.EUR	MR Egger	79	0.0991187	0.20941	0.637321	0.998394
S_VLDL_P	Concentration of Small VLDL Particles	Lipoprotein subclasses	MEGASTROKE.CE.EUR	Weighted median	79	0.16862	0.119575	0.158491	0.998394
S_VLDL_P	Concentration of Small VLDL Particles	Lipoprotein subclasses	MEGASTROKE.CE.EUR	Inverse variance weighted	79	0.167708	0.0846941	0.0476849	0.998394
S_VLDL_P	Concentration of Small VLDL Particles	Lipoprotein subclasses	MEGASTROKE.CE.EUR	Simple mode	79	0.0125062	0.257069	0.961323	0.998394
S_VLDL_P	Concentration of Small VLDL Particles	Lipoprotein subclasses	MEGASTROKE.CE.EUR	Weighted mode	79	0.15129	0.205417	0.463635	0.998394
S_VLDL_PL	Phospholipids in Small VLDL	Lipoprotein subclasses	lacstroke	MR Egger	49	0.0287215	0.0298178	0.340359	0.978888
S_VLDL_PL	Phospholipids in Small VLDL	Lipoprotein subclasses	lacstroke	Weighted median	49	0.000660692	0.0176339	0.970113	0.998533
S_VLDL_PL	Phospholipids in Small VLDL	Lipoprotein subclasses	lacstroke	Inverse variance weighted	49	0.00288114	0.0126641	0.820032	0.997679
S_VLDL_PL	Phospholipids in Small VLDL	Lipoprotein subclasses	lacstroke	Simple mode	49	-0.00627721	0.039844	0.875477	0.997679
S_VLDL_PL	Phospholipids in Small VLDL	Lipoprotein subclasses	lacstroke	Weighted mode	49	-0.000967793	0.037533	0.979536	0.998533
S_VLDL_PL	Phospholipids in Small VLDL	Lipoprotein subclasses	ukb_wmh	MR Egger	62	-0.00292072	0.0205391	0.887396	0.999266
S_VLDL_PL	Phospholipids in Small VLDL	Lipoprotein subclasses	ukb_wmh	Weighted median	62	-0.00370047	0.0140885	0.792813	0.998252
S_VLDL_PL	Phospholipids in Small VLDL	Lipoprotein subclasses	ukb_wmh	Inverse variance weighted	62	-0.00756972	0.0112912	0.502597	0.998252
S_VLDL_PL	Phospholipids in Small VLDL	Lipoprotein subclasses	ukb_wmh	Simple mode	62	-0.014656	0.0242362	0.547612	0.998252
S_VLDL_PL	Phospholipids in Small VLDL	Lipoprotein subclasses	ukb_wmh	Weighted mode	62	-4.98055e-05	0.0139672	0.997166	0.999513
S_VLDL_PL	Phospholipids in Small VLDL	Lipoprotein subclasses	ukb_fa	MR Egger	76	0.462936	0.391947	0.241337	0.889677
S_VLDL_PL	Phospholipids in Small VLDL	Lipoprotein subclasses	ukb_fa	Weighted median	76	0.0756209	0.199612	0.704807	0.963881
S_VLDL_PL	Phospholipids in Small VLDL	Lipoprotein subclasses	ukb_fa	Inverse variance weighted	76	0.27889	0.16405	0.089125	0.875145
S_VLDL_PL	Phospholipids in Small VLDL	Lipoprotein subclasses	ukb_fa	Simple mode	76	0.815041	0.59349	0.17375	0.876785
S_VLDL_PL	Phospholipids in Small VLDL	Lipoprotein subclasses	ukb_fa	Weighted mode	76	-0.195597	0.498473	0.695881	0.963881
S_VLDL_PL	Phospholipids in Small VLDL	Lipoprotein subclasses	ukb_md	MR Egger	76	-0.248142	0.403902	0.54086	0.988391
S_VLDL_PL	Phospholipids in Small VLDL	Lipoprotein subclasses	ukb_md	Weighted median	76	0.140272	0.203972	0.49164	0.988391
S_VLDL_PL	Phospholipids in Small VLDL	Lipoprotein subclasses	ukb_md	Inverse variance weighted	76	-0.117516	0.168887	0.486538	0.988391
S_VLDL_PL	Phospholipids in Small VLDL	Lipoprotein subclasses	ukb_md	Simple mode	76	0.324404	0.533845	0.545239	0.988391
S_VLDL_PL	Phospholipids in Small VLDL	Lipoprotein subclasses	ukb_md	Weighted mode	76	0.3926	0.410875	0.342384	0.988391
S_VLDL_PL	Phospholipids in Small VLDL	Lipoprotein subclasses	ukb_psmd	MR Egger	76	0.213726	0.0901766	0.0203914	0.913206
S_VLDL_PL	Phospholipids in Small VLDL	Lipoprotein subclasses	ukb_psmd	Weighted median	76	0.036376	0.0513788	0.478947	0.913206
S_VLDL_PL	Phospholipids in Small VLDL	Lipoprotein subclasses	ukb_psmd	Inverse variance weighted	76	-0.00448096	0.0393828	0.909413	0.975436
S_VLDL_PL	Phospholipids in Small VLDL	Lipoprotein subclasses	ukb_psmd	Simple mode	76	0.128163	0.120698	0.291711	0.913206
S_VLDL_PL	Phospholipids in Small VLDL	Lipoprotein subclasses	ukb_psmd	Weighted mode	76	0.079392	0.0895276	0.378028	0.913206
S_VLDL_PL	Phospholipids in Small VLDL	Lipoprotein subclasses	igap_ad	MR Egger	59	1.94579	0.522022	0.000446507	0.0142414
S_VLDL_PL	Phospholipids in Small VLDL	Lipoprotein subclasses	igap_ad	Weighted median	59	-0.0212747	0.10949	0.845936	0.98451
S_VLDL_PL	Phospholipids in Small VLDL	Lipoprotein subclasses	igap_ad	Inverse variance weighted	59	0.557983	0.242914	0.0216166	0.258775
S_VLDL_PL	Phospholipids in Small VLDL	Lipoprotein subclasses	igap_ad	Simple mode	59	-0.0545414	0.228312	0.812033	0.983235
S_VLDL_PL	Phospholipids in Small VLDL	Lipoprotein subclasses	igap_ad	Weighted mode	59	-0.0755103	0.185364	0.685242	0.983235
S_VLDL_PL	Phospholipids in Small VLDL	Lipoprotein subclasses	MEGASTROKE.AS.EUR	MR Egger	72	0.0492804	0.114223	0.667476	0.957098
S_VLDL_PL	Phospholipids in Small VLDL	Lipoprotein subclasses	MEGASTROKE.AS.EUR	Weighted median	72	0.0862394	0.0623016	0.16629	0.811895
S_VLDL_PL	Phospholipids in Small VLDL	Lipoprotein subclasses	MEGASTROKE.AS.EUR	Inverse variance weighted	72	0.0935346	0.0466551	0.0449833	0.677884
S_VLDL_PL	Phospholipids in Small VLDL	Lipoprotein subclasses	MEGASTROKE.AS.EUR	Simple mode	72	0.257573	0.15369	0.098151	0.739555
S_VLDL_PL	Phospholipids in Small VLDL	Lipoprotein subclasses	MEGASTROKE.AS.EUR	Weighted mode	72	-0.0986496	0.126575	0.438348	0.916048
S_VLDL_PL	Phospholipids in Small VLDL	Lipoprotein subclasses	MEGASTROKE.IS.EUR	MR Egger	72	0.0534409	0.118471	0.653321	0.999754
S_VLDL_PL	Phospholipids in Small VLDL	Lipoprotein subclasses	MEGASTROKE.IS.EUR	Weighted median	72	0.107568	0.0647999	0.0969134	0.684489
S_VLDL_PL	Phospholipids in Small VLDL	Lipoprotein subclasses	MEGASTROKE.IS.EUR	Inverse variance weighted	72	0.146013	0.048426	0.00256828	0.293119
S_VLDL_PL	Phospholipids in Small VLDL	Lipoprotein subclasses	MEGASTROKE.IS.EUR	Simple mode	72	0.118511	0.147537	0.424504	0.999754
S_VLDL_PL	Phospholipids in Small VLDL	Lipoprotein subclasses	MEGASTROKE.IS.EUR	Weighted mode	72	0.00513101	0.125271	0.967443	0.999754
S_VLDL_PL	Phospholipids in Small VLDL	Lipoprotein subclasses	MEGASTROKE.LVD.EUR	MR Egger	72	-0.377359	0.331394	0.258709	0.820007
S_VLDL_PL	Phospholipids in Small VLDL	Lipoprotein subclasses	MEGASTROKE.LVD.EUR	Weighted median	72	0.120425	0.165836	0.467737	0.88344
S_VLDL_PL	Phospholipids in Small VLDL	Lipoprotein subclasses	MEGASTROKE.LVD.EUR	Inverse variance weighted	72	0.207428	0.135757	0.126529	0.723446
S_VLDL_PL	Phospholipids in Small VLDL	Lipoprotein subclasses	MEGASTROKE.LVD.EUR	Simple mode	72	-0.0258188	0.441127	0.953491	0.993052
S_VLDL_PL	Phospholipids in Small VLDL	Lipoprotein subclasses	MEGASTROKE.LVD.EUR	Weighted mode	72	-0.209907	0.315085	0.507448	0.902201
S_VLDL_PL	Phospholipids in Small VLDL	Lipoprotein subclasses	MEGASTROKE.SVD.EUR	MR Egger	72	-0.185687	0.274141	0.500421	0.985228
S_VLDL_PL	Phospholipids in Small VLDL	Lipoprotein subclasses	MEGASTROKE.SVD.EUR	Weighted median	72	0.125247	0.152662	0.411974	0.985228
S_VLDL_PL	Phospholipids in Small VLDL	Lipoprotein subclasses	MEGASTROKE.SVD.EUR	Inverse variance weighted	72	0.225255	0.112388	0.0450425	0.735237
S_VLDL_PL	Phospholipids in Small VLDL	Lipoprotein subclasses	MEGASTROKE.SVD.EUR	Simple mode	72	0.123173	0.34291	0.720513	0.985228
S_VLDL_PL	Phospholipids in Small VLDL	Lipoprotein subclasses	MEGASTROKE.SVD.EUR	Weighted mode	72	-0.0605881	0.287426	0.833651	0.985228
S_VLDL_PL	Phospholipids in Small VLDL	Lipoprotein subclasses	MEGASTROKE.CE.EUR	MR Egger	72	-0.0778679	0.228078	0.733819	0.998394
S_VLDL_PL	Phospholipids in Small VLDL	Lipoprotein subclasses	MEGASTROKE.CE.EUR	Weighted median	72	0.152705	0.130611	0.242337	0.998394
S_VLDL_PL	Phospholipids in Small VLDL	Lipoprotein subclasses	MEGASTROKE.CE.EUR	Inverse variance weighted	72	0.0837055	0.0913412	0.359454	0.998394
S_VLDL_PL	Phospholipids in Small VLDL	Lipoprotein subclasses	MEGASTROKE.CE.EUR	Simple mode	72	-0.0328016	0.28009	0.907103	0.998394
S_VLDL_PL	Phospholipids in Small VLDL	Lipoprotein subclasses	MEGASTROKE.CE.EUR	Weighted mode	72	0.143133	0.220368	0.518101	0.998394
S_VLDL_PL_pct	Phospholipids to total lipids ratio in small VLDL	Ratios	lacstroke	MR Egger	54	0.0551351	0.0257994	0.0373158	0.702022
S_VLDL_PL_pct	Phospholipids to total lipids ratio in small VLDL	Ratios	lacstroke	Weighted median	54	0.0113871	0.0166255	0.493394	0.997679
S_VLDL_PL_pct	Phospholipids to total lipids ratio in small VLDL	Ratios	lacstroke	Inverse variance weighted	54	0.00637223	0.0132239	0.629897	0.997679
S_VLDL_PL_pct	Phospholipids to total lipids ratio in small VLDL	Ratios	lacstroke	Simple mode	54	-0.0323181	0.040681	0.43049	0.997679
S_VLDL_PL_pct	Phospholipids to total lipids ratio in small VLDL	Ratios	lacstroke	Weighted mode	54	0.00578776	0.026792	0.829797	0.997679
S_VLDL_PL_pct	Phospholipids to total lipids ratio in small VLDL	Ratios	ukb_wmh	MR Egger	68	0.028943	0.0169217	0.0918876	0.998252
S_VLDL_PL_pct	Phospholipids to total lipids ratio in small VLDL	Ratios	ukb_wmh	Weighted median	68	0.0236037	0.0149052	0.113286	0.998252
S_VLDL_PL_pct	Phospholipids to total lipids ratio in small VLDL	Ratios	ukb_wmh	Inverse variance weighted	68	0.0146697	0.010102	0.146458	0.998252
S_VLDL_PL_pct	Phospholipids to total lipids ratio in small VLDL	Ratios	ukb_wmh	Simple mode	68	-0.028861	0.0278218	0.303302	0.998252
S_VLDL_PL_pct	Phospholipids to total lipids ratio in small VLDL	Ratios	ukb_wmh	Weighted mode	68	0.0115021	0.0143613	0.426015	0.998252
S_VLDL_PL_pct	Phospholipids to total lipids ratio in small VLDL	Ratios	ukb_fa	MR Egger	79	0.514335	0.304425	0.0951638	0.876785
S_VLDL_PL_pct	Phospholipids to total lipids ratio in small VLDL	Ratios	ukb_fa	Weighted median	79	0.0436581	0.191064	0.819258	0.97498
S_VLDL_PL_pct	Phospholipids to total lipids ratio in small VLDL	Ratios	ukb_fa	Inverse variance weighted	79	0.141371	0.143797	0.325545	0.903689
S_VLDL_PL_pct	Phospholipids to total lipids ratio in small VLDL	Ratios	ukb_fa	Simple mode	79	-0.435075	0.509758	0.396	0.903706
S_VLDL_PL_pct	Phospholipids to total lipids ratio in small VLDL	Ratios	ukb_fa	Weighted mode	79	-0.435075	0.454732	0.341638	0.903689
S_VLDL_PL_pct	Phospholipids to total lipids ratio in small VLDL	Ratios	ukb_md	MR Egger	79	-0.687248	0.318508	0.0340683	0.988391
S_VLDL_PL_pct	Phospholipids to total lipids ratio in small VLDL	Ratios	ukb_md	Weighted median	79	-0.262222	0.183717	0.15349	0.988391
S_VLDL_PL_pct	Phospholipids to total lipids ratio in small VLDL	Ratios	ukb_md	Inverse variance weighted	79	-0.190779	0.15164	0.208352	0.988391
S_VLDL_PL_pct	Phospholipids to total lipids ratio in small VLDL	Ratios	ukb_md	Simple mode	79	-0.367698	0.369885	0.323254	0.988391
S_VLDL_PL_pct	Phospholipids to total lipids ratio in small VLDL	Ratios	ukb_md	Weighted mode	79	-0.367698	0.268876	0.175385	0.988391
S_VLDL_PL_pct	Phospholipids to total lipids ratio in small VLDL	Ratios	ukb_psmd	MR Egger	79	0.060844	0.0851298	0.476943	0.913206
S_VLDL_PL_pct	Phospholipids to total lipids ratio in small VLDL	Ratios	ukb_psmd	Weighted median	79	0.0398336	0.0548397	0.467615	0.913206
S_VLDL_PL_pct	Phospholipids to total lipids ratio in small VLDL	Ratios	ukb_psmd	Inverse variance weighted	79	0.0204577	0.0397387	0.606689	0.913206
S_VLDL_PL_pct	Phospholipids to total lipids ratio in small VLDL	Ratios	ukb_psmd	Simple mode	79	0.154901	0.117993	0.1931	0.913206
S_VLDL_PL_pct	Phospholipids to total lipids ratio in small VLDL	Ratios	ukb_psmd	Weighted mode	79	0.0673446	0.0803629	0.404587	0.913206
S_VLDL_PL_pct	Phospholipids to total lipids ratio in small VLDL	Ratios	igap_ad	MR Egger	64	2.40204	0.498534	9.72557e-06	0.000484334
S_VLDL_PL_pct	Phospholipids to total lipids ratio in small VLDL	Ratios	igap_ad	Weighted median	64	0.201003	0.109893	0.0673868	0.497371
S_VLDL_PL_pct	Phospholipids to total lipids ratio in small VLDL	Ratios	igap_ad	Inverse variance weighted	64	0.705744	0.261367	0.00692966	0.103023
S_VLDL_PL_pct	Phospholipids to total lipids ratio in small VLDL	Ratios	igap_ad	Simple mode	64	0.123336	0.275083	0.655433	0.98315
S_VLDL_PL_pct	Phospholipids to total lipids ratio in small VLDL	Ratios	igap_ad	Weighted mode	64	0.100494	0.288328	0.728598	0.983235
S_VLDL_PL_pct	Phospholipids to total lipids ratio in small VLDL	Ratios	MEGASTROKE.AS.EUR	MR Egger	72	0.192406	0.117377	0.105657	0.746992
S_VLDL_PL_pct	Phospholipids to total lipids ratio in small VLDL	Ratios	MEGASTROKE.AS.EUR	Weighted median	72	0.019801	0.063531	0.755288	0.977185
S_VLDL_PL_pct	Phospholipids to total lipids ratio in small VLDL	Ratios	MEGASTROKE.AS.EUR	Inverse variance weighted	72	0.000617852	0.0551678	0.991064	0.998062
S_VLDL_PL_pct	Phospholipids to total lipids ratio in small VLDL	Ratios	MEGASTROKE.AS.EUR	Simple mode	72	-0.0111855	0.141599	0.937259	0.998062
S_VLDL_PL_pct	Phospholipids to total lipids ratio in small VLDL	Ratios	MEGASTROKE.AS.EUR	Weighted mode	72	0.0133006	0.0997695	0.894323	0.998062
S_VLDL_PL_pct	Phospholipids to total lipids ratio in small VLDL	Ratios	MEGASTROKE.IS.EUR	MR Egger	72	0.260861	0.126264	0.0425318	0.588939
S_VLDL_PL_pct	Phospholipids to total lipids ratio in small VLDL	Ratios	MEGASTROKE.IS.EUR	Weighted median	72	0.0546135	0.0667113	0.412983	0.999754
S_VLDL_PL_pct	Phospholipids to total lipids ratio in small VLDL	Ratios	MEGASTROKE.IS.EUR	Inverse variance weighted	72	0.0478604	0.0594806	0.421028	0.999754
S_VLDL_PL_pct	Phospholipids to total lipids ratio in small VLDL	Ratios	MEGASTROKE.IS.EUR	Simple mode	72	-0.0494065	0.143963	0.732471	0.999754
S_VLDL_PL_pct	Phospholipids to total lipids ratio in small VLDL	Ratios	MEGASTROKE.IS.EUR	Weighted mode	72	0.0184576	0.0997271	0.853693	0.999754
S_VLDL_PL_pct	Phospholipids to total lipids ratio in small VLDL	Ratios	MEGASTROKE.LVD.EUR	MR Egger	72	0.323432	0.326196	0.324844	0.853303
S_VLDL_PL_pct	Phospholipids to total lipids ratio in small VLDL	Ratios	MEGASTROKE.LVD.EUR	Weighted median	72	-0.127732	0.16261	0.432155	0.877832
S_VLDL_PL_pct	Phospholipids to total lipids ratio in small VLDL	Ratios	MEGASTROKE.LVD.EUR	Inverse variance weighted	72	0.103683	0.147454	0.481959	0.892915
S_VLDL_PL_pct	Phospholipids to total lipids ratio in small VLDL	Ratios	MEGASTROKE.LVD.EUR	Simple mode	72	-0.147693	0.369057	0.690218	0.955864
S_VLDL_PL_pct	Phospholipids to total lipids ratio in small VLDL	Ratios	MEGASTROKE.LVD.EUR	Weighted mode	72	-0.267059	0.291838	0.363241	0.8614
S_VLDL_PL_pct	Phospholipids to total lipids ratio in small VLDL	Ratios	MEGASTROKE.SVD.EUR	MR Egger	72	0.0133896	0.248272	0.957144	0.994359
S_VLDL_PL_pct	Phospholipids to total lipids ratio in small VLDL	Ratios	MEGASTROKE.SVD.EUR	Weighted median	72	0.0206373	0.147441	0.888683	0.988317
S_VLDL_PL_pct	Phospholipids to total lipids ratio in small VLDL	Ratios	MEGASTROKE.SVD.EUR	Inverse variance weighted	72	-0.0869573	0.113358	0.443019	0.985228
S_VLDL_PL_pct	Phospholipids to total lipids ratio in small VLDL	Ratios	MEGASTROKE.SVD.EUR	Simple mode	72	0.146424	0.290075	0.615276	0.985228
S_VLDL_PL_pct	Phospholipids to total lipids ratio in small VLDL	Ratios	MEGASTROKE.SVD.EUR	Weighted mode	72	0.130417	0.230486	0.573289	0.985228
S_VLDL_PL_pct	Phospholipids to total lipids ratio in small VLDL	Ratios	MEGASTROKE.CE.EUR	MR Egger	72	0.22518	0.197291	0.257608	0.998394
S_VLDL_PL_pct	Phospholipids to total lipids ratio in small VLDL	Ratios	MEGASTROKE.CE.EUR	Weighted median	72	0.0809858	0.124431	0.515143	0.998394
S_VLDL_PL_pct	Phospholipids to total lipids ratio in small VLDL	Ratios	MEGASTROKE.CE.EUR	Inverse variance weighted	72	0.0610448	0.0888239	0.491921	0.998394
S_VLDL_PL_pct	Phospholipids to total lipids ratio in small VLDL	Ratios	MEGASTROKE.CE.EUR	Simple mode	72	0.17157	0.244379	0.484935	0.998394
S_VLDL_PL_pct	Phospholipids to total lipids ratio in small VLDL	Ratios	MEGASTROKE.CE.EUR	Weighted mode	72	0.116876	0.181359	0.521361	0.998394
S_VLDL_TG	Triglycerides in Small VLDL	Lipoprotein subclasses	lacstroke	MR Egger	63	0.0188966	0.0300844	0.532271	0.997679
S_VLDL_TG	Triglycerides in Small VLDL	Lipoprotein subclasses	lacstroke	Weighted median	63	0.0285889	0.0178623	0.109484	0.906907
S_VLDL_TG	Triglycerides in Small VLDL	Lipoprotein subclasses	lacstroke	Inverse variance weighted	63	0.0310659	0.0123505	0.0118911	0.603641
S_VLDL_TG	Triglycerides in Small VLDL	Lipoprotein subclasses	lacstroke	Simple mode	63	0.0211612	0.0409753	0.607387	0.997679
S_VLDL_TG	Triglycerides in Small VLDL	Lipoprotein subclasses	lacstroke	Weighted mode	63	0.0255187	0.0372877	0.49629	0.997679
S_VLDL_TG	Triglycerides in Small VLDL	Lipoprotein subclasses	ukb_wmh	MR Egger	80	-0.0225746	0.0170931	0.19047	0.998252
S_VLDL_TG	Triglycerides in Small VLDL	Lipoprotein subclasses	ukb_wmh	Weighted median	80	-0.00133132	0.0135993	0.922014	0.999266
S_VLDL_TG	Triglycerides in Small VLDL	Lipoprotein subclasses	ukb_wmh	Inverse variance weighted	80	-0.00253708	0.00974869	0.794672	0.998252
S_VLDL_TG	Triglycerides in Small VLDL	Lipoprotein subclasses	ukb_wmh	Simple mode	80	-0.0363109	0.0261409	0.168722	0.998252
S_VLDL_TG	Triglycerides in Small VLDL	Lipoprotein subclasses	ukb_wmh	Weighted mode	80	0.00291265	0.0151937	0.848468	0.998252
S_VLDL_TG	Triglycerides in Small VLDL	Lipoprotein subclasses	ukb_fa	MR Egger	96	0.0603713	0.344986	0.861459	0.98096
S_VLDL_TG	Triglycerides in Small VLDL	Lipoprotein subclasses	ukb_fa	Weighted median	96	0.000676807	0.196943	0.997258	0.99806
S_VLDL_TG	Triglycerides in Small VLDL	Lipoprotein subclasses	ukb_fa	Inverse variance weighted	96	0.278487	0.164242	0.0899629	0.875145
S_VLDL_TG	Triglycerides in Small VLDL	Lipoprotein subclasses	ukb_fa	Simple mode	96	0.791909	0.542245	0.147472	0.876785
S_VLDL_TG	Triglycerides in Small VLDL	Lipoprotein subclasses	ukb_fa	Weighted mode	96	-0.192164	0.417769	0.646585	0.960438
S_VLDL_TG	Triglycerides in Small VLDL	Lipoprotein subclasses	ukb_md	MR Egger	96	0.200579	0.361865	0.580695	0.988391
S_VLDL_TG	Triglycerides in Small VLDL	Lipoprotein subclasses	ukb_md	Weighted median	96	0.044565	0.195804	0.819957	0.988391
S_VLDL_TG	Triglycerides in Small VLDL	Lipoprotein subclasses	ukb_md	Inverse variance weighted	96	-0.156792	0.173065	0.36495	0.988391
S_VLDL_TG	Triglycerides in Small VLDL	Lipoprotein subclasses	ukb_md	Simple mode	96	-0.197475	0.456168	0.666069	0.988391
S_VLDL_TG	Triglycerides in Small VLDL	Lipoprotein subclasses	ukb_md	Weighted mode	96	0.0657482	0.365753	0.857723	0.988391
S_VLDL_TG	Triglycerides in Small VLDL	Lipoprotein subclasses	ukb_psmd	MR Egger	96	0.142395	0.0884136	0.11063	0.913206
S_VLDL_TG	Triglycerides in Small VLDL	Lipoprotein subclasses	ukb_psmd	Weighted median	96	0.0699647	0.0518463	0.177188	0.913206
S_VLDL_TG	Triglycerides in Small VLDL	Lipoprotein subclasses	ukb_psmd	Inverse variance weighted	96	0.0316604	0.0423348	0.454547	0.913206
S_VLDL_TG	Triglycerides in Small VLDL	Lipoprotein subclasses	ukb_psmd	Simple mode	96	0.077659	0.145243	0.594119	0.913206
S_VLDL_TG	Triglycerides in Small VLDL	Lipoprotein subclasses	ukb_psmd	Weighted mode	96	0.13095	0.133346	0.328579	0.913206
S_VLDL_TG	Triglycerides in Small VLDL	Lipoprotein subclasses	igap_ad	MR Egger	75	-0.452115	0.304578	0.142009	0.679812
S_VLDL_TG	Triglycerides in Small VLDL	Lipoprotein subclasses	igap_ad	Weighted median	75	-0.108046	0.0993456	0.276783	0.825762
S_VLDL_TG	Triglycerides in Small VLDL	Lipoprotein subclasses	igap_ad	Inverse variance weighted	75	-0.121102	0.13304	0.362685	0.861722
S_VLDL_TG	Triglycerides in Small VLDL	Lipoprotein subclasses	igap_ad	Simple mode	75	-0.07743	0.217845	0.723274	0.983235
S_VLDL_TG	Triglycerides in Small VLDL	Lipoprotein subclasses	igap_ad	Weighted mode	75	-0.07743	0.19476	0.692095	0.983235
S_VLDL_TG	Triglycerides in Small VLDL	Lipoprotein subclasses	MEGASTROKE.AS.EUR	MR Egger	89	-0.0752126	0.0961604	0.436245	0.916048
S_VLDL_TG	Triglycerides in Small VLDL	Lipoprotein subclasses	MEGASTROKE.AS.EUR	Weighted median	89	0.0230749	0.060044	0.700757	0.970502
S_VLDL_TG	Triglycerides in Small VLDL	Lipoprotein subclasses	MEGASTROKE.AS.EUR	Inverse variance weighted	89	0.0719128	0.0426295	0.0916175	0.731178
S_VLDL_TG	Triglycerides in Small VLDL	Lipoprotein subclasses	MEGASTROKE.AS.EUR	Simple mode	89	0.0520539	0.136474	0.703811	0.970684
S_VLDL_TG	Triglycerides in Small VLDL	Lipoprotein subclasses	MEGASTROKE.AS.EUR	Weighted mode	89	0.00403138	0.106288	0.96983	0.998062
S_VLDL_TG	Triglycerides in Small VLDL	Lipoprotein subclasses	MEGASTROKE.IS.EUR	MR Egger	89	-0.0916564	0.0991713	0.357927	0.97517
S_VLDL_TG	Triglycerides in Small VLDL	Lipoprotein subclasses	MEGASTROKE.IS.EUR	Weighted median	89	0.0343256	0.0631757	0.586899	0.999754
S_VLDL_TG	Triglycerides in Small VLDL	Lipoprotein subclasses	MEGASTROKE.IS.EUR	Inverse variance weighted	89	0.0924736	0.0443054	0.0368712	0.576614
S_VLDL_TG	Triglycerides in Small VLDL	Lipoprotein subclasses	MEGASTROKE.IS.EUR	Simple mode	89	0.0400809	0.153253	0.794292	0.999754
S_VLDL_TG	Triglycerides in Small VLDL	Lipoprotein subclasses	MEGASTROKE.IS.EUR	Weighted mode	89	0.0135076	0.123247	0.912978	0.999754
S_VLDL_TG	Triglycerides in Small VLDL	Lipoprotein subclasses	MEGASTROKE.LVD.EUR	MR Egger	89	0.0952327	0.293024	0.745962	0.959279
S_VLDL_TG	Triglycerides in Small VLDL	Lipoprotein subclasses	MEGASTROKE.LVD.EUR	Weighted median	89	0.179976	0.161153	0.264078	0.82052
S_VLDL_TG	Triglycerides in Small VLDL	Lipoprotein subclasses	MEGASTROKE.LVD.EUR	Inverse variance weighted	89	0.208689	0.127255	0.101021	0.704748
S_VLDL_TG	Triglycerides in Small VLDL	Lipoprotein subclasses	MEGASTROKE.LVD.EUR	Simple mode	89	0.187355	0.466141	0.688712	0.95533
S_VLDL_TG	Triglycerides in Small VLDL	Lipoprotein subclasses	MEGASTROKE.LVD.EUR	Weighted mode	89	0.0552585	0.377924	0.884085	0.988348
S_VLDL_TG	Triglycerides in Small VLDL	Lipoprotein subclasses	MEGASTROKE.SVD.EUR	MR Egger	89	0.335782	0.256496	0.193944	0.905724
S_VLDL_TG	Triglycerides in Small VLDL	Lipoprotein subclasses	MEGASTROKE.SVD.EUR	Weighted median	89	0.229533	0.153838	0.135688	0.874282
S_VLDL_TG	Triglycerides in Small VLDL	Lipoprotein subclasses	MEGASTROKE.SVD.EUR	Inverse variance weighted	89	0.280683	0.111528	0.0118453	0.637354
S_VLDL_TG	Triglycerides in Small VLDL	Lipoprotein subclasses	MEGASTROKE.SVD.EUR	Simple mode	89	0.820244	0.462182	0.0794017	0.847702
S_VLDL_TG	Triglycerides in Small VLDL	Lipoprotein subclasses	MEGASTROKE.SVD.EUR	Weighted mode	89	0.775564	0.429619	0.0744573	0.847702
S_VLDL_TG	Triglycerides in Small VLDL	Lipoprotein subclasses	MEGASTROKE.CE.EUR	MR Egger	89	0.140231	0.199774	0.484583	0.998394
S_VLDL_TG	Triglycerides in Small VLDL	Lipoprotein subclasses	MEGASTROKE.CE.EUR	Weighted median	89	-0.032958	0.12481	0.791729	0.998394
S_VLDL_TG	Triglycerides in Small VLDL	Lipoprotein subclasses	MEGASTROKE.CE.EUR	Inverse variance weighted	89	0.0017733	0.0857004	0.983491	0.998394
S_VLDL_TG	Triglycerides in Small VLDL	Lipoprotein subclasses	MEGASTROKE.CE.EUR	Simple mode	89	-0.0734153	0.317833	0.817861	0.998394
S_VLDL_TG	Triglycerides in Small VLDL	Lipoprotein subclasses	MEGASTROKE.CE.EUR	Weighted mode	89	-0.100093	0.252411	0.692661	0.998394
S_VLDL_TG_pct	Triglycerides to total lipids ratio in small VLDL	Ratios	lacstroke	MR Egger	58	-0.00156517	0.0273228	0.954523	0.998533
S_VLDL_TG_pct	Triglycerides to total lipids ratio in small VLDL	Ratios	lacstroke	Weighted median	58	0.0284876	0.0174927	0.10341	0.906907
S_VLDL_TG_pct	Triglycerides to total lipids ratio in small VLDL	Ratios	lacstroke	Inverse variance weighted	58	0.0236285	0.0117367	0.0440911	0.733457
S_VLDL_TG_pct	Triglycerides to total lipids ratio in small VLDL	Ratios	lacstroke	Simple mode	58	0.0361329	0.038971	0.357746	0.978888
S_VLDL_TG_pct	Triglycerides to total lipids ratio in small VLDL	Ratios	lacstroke	Weighted mode	58	0.0456142	0.0480502	0.346474	0.978888
S_VLDL_TG_pct	Triglycerides to total lipids ratio in small VLDL	Ratios	ukb_wmh	MR Egger	68	-0.0272232	0.0195216	0.167839	0.998252
S_VLDL_TG_pct	Triglycerides to total lipids ratio in small VLDL	Ratios	ukb_wmh	Weighted median	68	-0.00886841	0.0134341	0.509164	0.998252
S_VLDL_TG_pct	Triglycerides to total lipids ratio in small VLDL	Ratios	ukb_wmh	Inverse variance weighted	68	-0.00928101	0.0110144	0.399437	0.998252
S_VLDL_TG_pct	Triglycerides to total lipids ratio in small VLDL	Ratios	ukb_wmh	Simple mode	68	0.0237074	0.026614	0.376231	0.998252
S_VLDL_TG_pct	Triglycerides to total lipids ratio in small VLDL	Ratios	ukb_wmh	Weighted mode	68	-0.00985872	0.0144693	0.497995	0.998252
S_VLDL_TG_pct	Triglycerides to total lipids ratio in small VLDL	Ratios	ukb_fa	MR Egger	78	-0.0245432	0.348984	0.944118	0.989814
S_VLDL_TG_pct	Triglycerides to total lipids ratio in small VLDL	Ratios	ukb_fa	Weighted median	78	0.399188	0.199204	0.0450784	0.736873
S_VLDL_TG_pct	Triglycerides to total lipids ratio in small VLDL	Ratios	ukb_fa	Inverse variance weighted	78	0.309014	0.155478	0.0468666	0.738221
S_VLDL_TG_pct	Triglycerides to total lipids ratio in small VLDL	Ratios	ukb_fa	Simple mode	78	0.238853	0.474045	0.615798	0.955897
S_VLDL_TG_pct	Triglycerides to total lipids ratio in small VLDL	Ratios	ukb_fa	Weighted mode	78	0.433118	0.347261	0.21609	0.889677
S_VLDL_TG_pct	Triglycerides to total lipids ratio in small VLDL	Ratios	ukb_md	MR Egger	78	0.0245778	0.33253	0.941275	0.988391
S_VLDL_TG_pct	Triglycerides to total lipids ratio in small VLDL	Ratios	ukb_md	Weighted median	78	-0.445335	0.204596	0.0295061	0.988391
S_VLDL_TG_pct	Triglycerides to total lipids ratio in small VLDL	Ratios	ukb_md	Inverse variance weighted	78	-0.343782	0.148538	0.0206437	0.946061
S_VLDL_TG_pct	Triglycerides to total lipids ratio in small VLDL	Ratios	ukb_md	Simple mode	78	-0.209605	0.528101	0.692536	0.988391
S_VLDL_TG_pct	Triglycerides to total lipids ratio in small VLDL	Ratios	ukb_md	Weighted mode	78	-0.368079	0.559215	0.512369	0.988391
S_VLDL_TG_pct	Triglycerides to total lipids ratio in small VLDL	Ratios	ukb_psmd	MR Egger	78	0.1377	0.0881494	0.122416	0.913206
S_VLDL_TG_pct	Triglycerides to total lipids ratio in small VLDL	Ratios	ukb_psmd	Weighted median	78	0.0698981	0.0578344	0.22682	0.913206
S_VLDL_TG_pct	Triglycerides to total lipids ratio in small VLDL	Ratios	ukb_psmd	Inverse variance weighted	78	0.0238207	0.0394649	0.546115	0.913206
S_VLDL_TG_pct	Triglycerides to total lipids ratio in small VLDL	Ratios	ukb_psmd	Simple mode	78	0.179484	0.129524	0.169832	0.913206
S_VLDL_TG_pct	Triglycerides to total lipids ratio in small VLDL	Ratios	ukb_psmd	Weighted mode	78	0.140474	0.0898078	0.121881	0.913206
S_VLDL_TG_pct	Triglycerides to total lipids ratio in small VLDL	Ratios	igap_ad	MR Egger	67	-0.972684	0.250815	0.000248044	0.0086315
S_VLDL_TG_pct	Triglycerides to total lipids ratio in small VLDL	Ratios	igap_ad	Weighted median	67	-0.176695	0.106298	0.0964616	0.588699
S_VLDL_TG_pct	Triglycerides to total lipids ratio in small VLDL	Ratios	igap_ad	Inverse variance weighted	67	-0.324684	0.11949	0.00658258	0.101177
S_VLDL_TG_pct	Triglycerides to total lipids ratio in small VLDL	Ratios	igap_ad	Simple mode	67	-0.163095	0.202212	0.422819	0.893853
S_VLDL_TG_pct	Triglycerides to total lipids ratio in small VLDL	Ratios	igap_ad	Weighted mode	67	-0.177169	0.178288	0.323986	0.847946
S_VLDL_TG_pct	Triglycerides to total lipids ratio in small VLDL	Ratios	MEGASTROKE.AS.EUR	MR Egger	73	-0.184008	0.113985	0.110896	0.761095
S_VLDL_TG_pct	Triglycerides to total lipids ratio in small VLDL	Ratios	MEGASTROKE.AS.EUR	Weighted median	73	-0.0521526	0.0655424	0.426202	0.916048
S_VLDL_TG_pct	Triglycerides to total lipids ratio in small VLDL	Ratios	MEGASTROKE.AS.EUR	Inverse variance weighted	73	-0.0106739	0.0505027	0.832612	0.978564
S_VLDL_TG_pct	Triglycerides to total lipids ratio in small VLDL	Ratios	MEGASTROKE.AS.EUR	Simple mode	73	-0.197656	0.141951	0.168079	0.811895
S_VLDL_TG_pct	Triglycerides to total lipids ratio in small VLDL	Ratios	MEGASTROKE.AS.EUR	Weighted mode	73	-0.149159	0.103345	0.153271	0.798083
S_VLDL_TG_pct	Triglycerides to total lipids ratio in small VLDL	Ratios	MEGASTROKE.IS.EUR	MR Egger	73	-0.251542	0.120562	0.040534	0.588939
S_VLDL_TG_pct	Triglycerides to total lipids ratio in small VLDL	Ratios	MEGASTROKE.IS.EUR	Weighted median	73	-0.0875757	0.0728527	0.229328	0.870115
S_VLDL_TG_pct	Triglycerides to total lipids ratio in small VLDL	Ratios	MEGASTROKE.IS.EUR	Inverse variance weighted	73	-0.0312067	0.0540936	0.564005	0.999754
S_VLDL_TG_pct	Triglycerides to total lipids ratio in small VLDL	Ratios	MEGASTROKE.IS.EUR	Simple mode	73	-0.119202	0.154771	0.443711	0.999754
S_VLDL_TG_pct	Triglycerides to total lipids ratio in small VLDL	Ratios	MEGASTROKE.IS.EUR	Weighted mode	73	-0.110011	0.103284	0.290374	0.928187
S_VLDL_TG_pct	Triglycerides to total lipids ratio in small VLDL	Ratios	MEGASTROKE.LVD.EUR	MR Egger	73	0.153706	0.326361	0.639107	0.942927
S_VLDL_TG_pct	Triglycerides to total lipids ratio in small VLDL	Ratios	MEGASTROKE.LVD.EUR	Weighted median	73	0.0453557	0.185301	0.806636	0.969143
S_VLDL_TG_pct	Triglycerides to total lipids ratio in small VLDL	Ratios	MEGASTROKE.LVD.EUR	Inverse variance weighted	73	-0.10017	0.138899	0.470802	0.884364
S_VLDL_TG_pct	Triglycerides to total lipids ratio in small VLDL	Ratios	MEGASTROKE.LVD.EUR	Simple mode	73	0.0273043	0.392272	0.944701	0.992277
S_VLDL_TG_pct	Triglycerides to total lipids ratio in small VLDL	Ratios	MEGASTROKE.LVD.EUR	Weighted mode	73	0.182332	0.273073	0.506457	0.902201
S_VLDL_TG_pct	Triglycerides to total lipids ratio in small VLDL	Ratios	MEGASTROKE.SVD.EUR	MR Egger	73	0.015588	0.297916	0.958418	0.994359
S_VLDL_TG_pct	Triglycerides to total lipids ratio in small VLDL	Ratios	MEGASTROKE.SVD.EUR	Weighted median	73	0.0523628	0.181676	0.773178	0.985228
S_VLDL_TG_pct	Triglycerides to total lipids ratio in small VLDL	Ratios	MEGASTROKE.SVD.EUR	Inverse variance weighted	73	0.206434	0.128497	0.108157	0.874282
S_VLDL_TG_pct	Triglycerides to total lipids ratio in small VLDL	Ratios	MEGASTROKE.SVD.EUR	Simple mode	73	-0.165779	0.449001	0.713048	0.985228
S_VLDL_TG_pct	Triglycerides to total lipids ratio in small VLDL	Ratios	MEGASTROKE.SVD.EUR	Weighted mode	73	-0.186132	0.276678	0.503268	0.985228
S_VLDL_TG_pct	Triglycerides to total lipids ratio in small VLDL	Ratios	MEGASTROKE.CE.EUR	MR Egger	73	-0.151259	0.207464	0.468347	0.998394
S_VLDL_TG_pct	Triglycerides to total lipids ratio in small VLDL	Ratios	MEGASTROKE.CE.EUR	Weighted median	73	-0.10476	0.134361	0.435572	0.998394
S_VLDL_TG_pct	Triglycerides to total lipids ratio in small VLDL	Ratios	MEGASTROKE.CE.EUR	Inverse variance weighted	73	-0.0890133	0.0887156	0.315689	0.998394
S_VLDL_TG_pct	Triglycerides to total lipids ratio in small VLDL	Ratios	MEGASTROKE.CE.EUR	Simple mode	73	-0.109298	0.332154	0.743067	0.998394
S_VLDL_TG_pct	Triglycerides to total lipids ratio in small VLDL	Ratios	MEGASTROKE.CE.EUR	Weighted mode	73	-0.168278	0.236162	0.478424	0.998394
Sphingomyelins	Sphingomyelins	Other lipids	lacstroke	MR Egger	52	0.010457	0.0266479	0.696421	0.997679
Sphingomyelins	Sphingomyelins	Other lipids	lacstroke	Weighted median	52	0.0108238	0.017418	0.534325	0.997679
Sphingomyelins	Sphingomyelins	Other lipids	lacstroke	Inverse variance weighted	52	-0.00773206	0.0131775	0.557364	0.997679
Sphingomyelins	Sphingomyelins	Other lipids	lacstroke	Simple mode	52	0.00710678	0.0306386	0.817501	0.997679
Sphingomyelins	Sphingomyelins	Other lipids	lacstroke	Weighted mode	52	0.0156058	0.0191555	0.419038	0.997679
Sphingomyelins	Sphingomyelins	Other lipids	ukb_wmh	MR Egger	62	-0.0230388	0.0189436	0.22868	0.998252
Sphingomyelins	Sphingomyelins	Other lipids	ukb_wmh	Weighted median	62	-0.0135019	0.0138938	0.331153	0.998252
Sphingomyelins	Sphingomyelins	Other lipids	ukb_wmh	Inverse variance weighted	62	-0.0100956	0.00969357	0.297655	0.998252
Sphingomyelins	Sphingomyelins	Other lipids	ukb_wmh	Simple mode	62	-0.0109474	0.0234801	0.642704	0.998252
Sphingomyelins	Sphingomyelins	Other lipids	ukb_wmh	Weighted mode	62	-0.0109474	0.0150719	0.470406	0.998252
Sphingomyelins	Sphingomyelins	Other lipids	ukb_fa	MR Egger	72	0.0917929	0.318239	0.773863	0.963881
Sphingomyelins	Sphingomyelins	Other lipids	ukb_fa	Weighted median	72	0.0305294	0.210786	0.88484	0.98096
Sphingomyelins	Sphingomyelins	Other lipids	ukb_fa	Inverse variance weighted	72	-0.0452659	0.156688	0.772665	0.963881
Sphingomyelins	Sphingomyelins	Other lipids	ukb_fa	Simple mode	72	-0.180363	0.436102	0.680429	0.963881
Sphingomyelins	Sphingomyelins	Other lipids	ukb_fa	Weighted mode	72	-0.0376985	0.227605	0.868918	0.98096
Sphingomyelins	Sphingomyelins	Other lipids	ukb_md	MR Egger	72	-0.12875	0.295228	0.664103	0.988391
Sphingomyelins	Sphingomyelins	Other lipids	ukb_md	Weighted median	72	0.0649526	0.197723	0.742532	0.988391
Sphingomyelins	Sphingomyelins	Other lipids	ukb_md	Inverse variance weighted	72	0.00181471	0.145382	0.990041	0.995929
Sphingomyelins	Sphingomyelins	Other lipids	ukb_md	Simple mode	72	0.42357	0.442911	0.342151	0.988391
Sphingomyelins	Sphingomyelins	Other lipids	ukb_md	Weighted mode	72	0.0586935	0.232245	0.801213	0.988391
Sphingomyelins	Sphingomyelins	Other lipids	ukb_psmd	MR Egger	72	-0.0505825	0.0829209	0.543832	0.913206
Sphingomyelins	Sphingomyelins	Other lipids	ukb_psmd	Weighted median	72	0.0688651	0.0564762	0.222705	0.913206
Sphingomyelins	Sphingomyelins	Other lipids	ukb_psmd	Inverse variance weighted	72	0.0355019	0.0411465	0.388239	0.913206
Sphingomyelins	Sphingomyelins	Other lipids	ukb_psmd	Simple mode	72	0.0750234	0.116057	0.520082	0.913206
Sphingomyelins	Sphingomyelins	Other lipids	ukb_psmd	Weighted mode	72	0.0625651	0.0672566	0.355397	0.913206
Sphingomyelins	Sphingomyelins	Other lipids	igap_ad	MR Egger	58	0.849199	0.564381	0.138032	0.671289
Sphingomyelins	Sphingomyelins	Other lipids	igap_ad	Weighted median	58	0.0182221	0.106527	0.86418	0.98451
Sphingomyelins	Sphingomyelins	Other lipids	igap_ad	Inverse variance weighted	58	0.406259	0.280424	0.147413	0.68023
Sphingomyelins	Sphingomyelins	Other lipids	igap_ad	Simple mode	58	-0.113925	0.201476	0.573986	0.964389
Sphingomyelins	Sphingomyelins	Other lipids	igap_ad	Weighted mode	58	-0.0572206	0.109135	0.602095	0.967017
Sphingomyelins	Sphingomyelins	Other lipids	MEGASTROKE.AS.EUR	MR Egger	66	0.0785083	0.118876	0.511353	0.916048
Sphingomyelins	Sphingomyelins	Other lipids	MEGASTROKE.AS.EUR	Weighted median	66	-0.00423402	0.0650345	0.948091	0.998062
Sphingomyelins	Sphingomyelins	Other lipids	MEGASTROKE.AS.EUR	Inverse variance weighted	66	0.00416206	0.0573811	0.942177	0.998062
Sphingomyelins	Sphingomyelins	Other lipids	MEGASTROKE.AS.EUR	Simple mode	66	0.0296583	0.124113	0.811886	0.978564
Sphingomyelins	Sphingomyelins	Other lipids	MEGASTROKE.AS.EUR	Weighted mode	66	-0.0242305	0.0700349	0.730477	0.977185
Sphingomyelins	Sphingomyelins	Other lipids	MEGASTROKE.IS.EUR	MR Egger	66	0.112872	0.132445	0.39727	0.999754
Sphingomyelins	Sphingomyelins	Other lipids	MEGASTROKE.IS.EUR	Weighted median	66	0.00514339	0.067345	0.939122	0.999754
Sphingomyelins	Sphingomyelins	Other lipids	MEGASTROKE.IS.EUR	Inverse variance weighted	66	0.0199157	0.0640668	0.755909	0.999754
Sphingomyelins	Sphingomyelins	Other lipids	MEGASTROKE.IS.EUR	Simple mode	66	0.0708787	0.136435	0.605172	0.999754
Sphingomyelins	Sphingomyelins	Other lipids	MEGASTROKE.IS.EUR	Weighted mode	66	-0.00364344	0.0752539	0.961534	0.999754
Sphingomyelins	Sphingomyelins	Other lipids	MEGASTROKE.LVD.EUR	MR Egger	66	0.0953869	0.28051	0.734934	0.959279
Sphingomyelins	Sphingomyelins	Other lipids	MEGASTROKE.LVD.EUR	Weighted median	66	-0.221885	0.184793	0.22986	0.795996
Sphingomyelins	Sphingomyelins	Other lipids	MEGASTROKE.LVD.EUR	Inverse variance weighted	66	-0.0315696	0.134074	0.813848	0.970537
Sphingomyelins	Sphingomyelins	Other lipids	MEGASTROKE.LVD.EUR	Simple mode	66	0.345475	0.383565	0.371075	0.865656
Sphingomyelins	Sphingomyelins	Other lipids	MEGASTROKE.LVD.EUR	Weighted mode	66	-0.329996	0.205727	0.113552	0.723446
Sphingomyelins	Sphingomyelins	Other lipids	MEGASTROKE.SVD.EUR	MR Egger	66	-0.197161	0.293822	0.504622	0.985228
Sphingomyelins	Sphingomyelins	Other lipids	MEGASTROKE.SVD.EUR	Weighted median	66	0.143649	0.167921	0.3923	0.985228
Sphingomyelins	Sphingomyelins	Other lipids	MEGASTROKE.SVD.EUR	Inverse variance weighted	66	-0.0457125	0.141552	0.746743	0.985228
Sphingomyelins	Sphingomyelins	Other lipids	MEGASTROKE.SVD.EUR	Simple mode	66	-0.369911	0.396958	0.354856	0.985228
Sphingomyelins	Sphingomyelins	Other lipids	MEGASTROKE.SVD.EUR	Weighted mode	66	0.153857	0.18937	0.419489	0.985228
Sphingomyelins	Sphingomyelins	Other lipids	MEGASTROKE.CE.EUR	MR Egger	66	0.326781	0.197102	0.102226	0.998394
Sphingomyelins	Sphingomyelins	Other lipids	MEGASTROKE.CE.EUR	Weighted median	66	0.0728889	0.136441	0.593193	0.998394
Sphingomyelins	Sphingomyelins	Other lipids	MEGASTROKE.CE.EUR	Inverse variance weighted	66	-0.00760062	0.0970488	0.937575	0.998394
Sphingomyelins	Sphingomyelins	Other lipids	MEGASTROKE.CE.EUR	Simple mode	66	0.181513	0.296214	0.542162	0.998394
Sphingomyelins	Sphingomyelins	Other lipids	MEGASTROKE.CE.EUR	Weighted mode	66	0.132868	0.150946	0.381974	0.998394
TG_by_PG	Ratio of triglycerides to phosphoglycerides	Ratios	lacstroke	MR Egger	69	0.0402138	0.0318241	0.210743	0.954931
TG_by_PG	Ratio of triglycerides to phosphoglycerides	Ratios	lacstroke	Weighted median	69	0.0227949	0.0164446	0.165696	0.954931
TG_by_PG	Ratio of triglycerides to phosphoglycerides	Ratios	lacstroke	Inverse variance weighted	69	0.0201257	0.0124744	0.106666	0.906907
TG_by_PG	Ratio of triglycerides to phosphoglycerides	Ratios	lacstroke	Simple mode	69	0.0193773	0.0358682	0.5908	0.997679
TG_by_PG	Ratio of triglycerides to phosphoglycerides	Ratios	lacstroke	Weighted mode	69	0.0193773	0.0259964	0.458608	0.997679
TG_by_PG	Ratio of triglycerides to phosphoglycerides	Ratios	ukb_wmh	MR Egger	87	0.0036638	0.022195	0.869279	0.998252
TG_by_PG	Ratio of triglycerides to phosphoglycerides	Ratios	ukb_wmh	Weighted median	87	0.0210686	0.0139158	0.130025	0.998252
TG_by_PG	Ratio of triglycerides to phosphoglycerides	Ratios	ukb_wmh	Inverse variance weighted	87	0.00532167	0.0121304	0.660875	0.998252
TG_by_PG	Ratio of triglycerides to phosphoglycerides	Ratios	ukb_wmh	Simple mode	87	0.0246393	0.0255981	0.338475	0.998252
TG_by_PG	Ratio of triglycerides to phosphoglycerides	Ratios	ukb_wmh	Weighted mode	87	0.0169586	0.0146386	0.249875	0.998252
TG_by_PG	Ratio of triglycerides to phosphoglycerides	Ratios	ukb_fa	MR Egger	101	0.2475	0.413027	0.550386	0.955897
TG_by_PG	Ratio of triglycerides to phosphoglycerides	Ratios	ukb_fa	Weighted median	101	0.0874136	0.205754	0.670949	0.963881
TG_by_PG	Ratio of triglycerides to phosphoglycerides	Ratios	ukb_fa	Inverse variance weighted	101	0.0876434	0.181802	0.629748	0.955897
TG_by_PG	Ratio of triglycerides to phosphoglycerides	Ratios	ukb_fa	Simple mode	101	0.0762161	0.515415	0.882741	0.98096
TG_by_PG	Ratio of triglycerides to phosphoglycerides	Ratios	ukb_fa	Weighted mode	101	-0.0126932	0.354771	0.97153	0.992778
TG_by_PG	Ratio of triglycerides to phosphoglycerides	Ratios	ukb_md	MR Egger	101	-0.15973	0.416196	0.701961	0.988391
TG_by_PG	Ratio of triglycerides to phosphoglycerides	Ratios	ukb_md	Weighted median	101	-0.12283	0.19986	0.538832	0.988391
TG_by_PG	Ratio of triglycerides to phosphoglycerides	Ratios	ukb_md	Inverse variance weighted	101	0.0386623	0.183288	0.832936	0.988391
TG_by_PG	Ratio of triglycerides to phosphoglycerides	Ratios	ukb_md	Simple mode	101	-0.298793	0.528129	0.572826	0.988391
TG_by_PG	Ratio of triglycerides to phosphoglycerides	Ratios	ukb_md	Weighted mode	101	-0.267098	0.457128	0.560337	0.988391
TG_by_PG	Ratio of triglycerides to phosphoglycerides	Ratios	ukb_psmd	MR Egger	101	0.0216822	0.0965441	0.822766	0.953158
TG_by_PG	Ratio of triglycerides to phosphoglycerides	Ratios	ukb_psmd	Weighted median	101	-0.0387377	0.0503081	0.441294	0.913206
TG_by_PG	Ratio of triglycerides to phosphoglycerides	Ratios	ukb_psmd	Inverse variance weighted	101	-0.0586332	0.0425599	0.168308	0.913206
TG_by_PG	Ratio of triglycerides to phosphoglycerides	Ratios	ukb_psmd	Simple mode	101	-0.115871	0.118922	0.332238	0.913206
TG_by_PG	Ratio of triglycerides to phosphoglycerides	Ratios	ukb_psmd	Weighted mode	101	-0.0566219	0.0911886	0.536057	0.913206
TG_by_PG	Ratio of triglycerides to phosphoglycerides	Ratios	igap_ad	MR Egger	81	0.081349	0.24383	0.739543	0.983235
TG_by_PG	Ratio of triglycerides to phosphoglycerides	Ratios	igap_ad	Weighted median	81	0.0885131	0.0949409	0.351183	0.858022
TG_by_PG	Ratio of triglycerides to phosphoglycerides	Ratios	igap_ad	Inverse variance weighted	81	0.0384713	0.106728	0.718502	0.983235
TG_by_PG	Ratio of triglycerides to phosphoglycerides	Ratios	igap_ad	Simple mode	81	0.14887	0.223584	0.507434	0.935934
TG_by_PG	Ratio of triglycerides to phosphoglycerides	Ratios	igap_ad	Weighted mode	81	0.201519	0.167313	0.231969	0.79499
TG_by_PG	Ratio of triglycerides to phosphoglycerides	Ratios	MEGASTROKE.AS.EUR	MR Egger	91	-0.0203233	0.09627	0.833286	0.978564
TG_by_PG	Ratio of triglycerides to phosphoglycerides	Ratios	MEGASTROKE.AS.EUR	Weighted median	91	0.120173	0.063757	0.0594495	0.686502
TG_by_PG	Ratio of triglycerides to phosphoglycerides	Ratios	MEGASTROKE.AS.EUR	Inverse variance weighted	91	0.0580224	0.0413776	0.160836	0.811895
TG_by_PG	Ratio of triglycerides to phosphoglycerides	Ratios	MEGASTROKE.AS.EUR	Simple mode	91	0.0778685	0.136162	0.568827	0.933133
TG_by_PG	Ratio of triglycerides to phosphoglycerides	Ratios	MEGASTROKE.AS.EUR	Weighted mode	91	0.145515	0.0972093	0.137912	0.796497
TG_by_PG	Ratio of triglycerides to phosphoglycerides	Ratios	MEGASTROKE.IS.EUR	MR Egger	91	-0.0178125	0.100611	0.859876	0.999754
TG_by_PG	Ratio of triglycerides to phosphoglycerides	Ratios	MEGASTROKE.IS.EUR	Weighted median	91	0.0723483	0.0666978	0.278047	0.91579
TG_by_PG	Ratio of triglycerides to phosphoglycerides	Ratios	MEGASTROKE.IS.EUR	Inverse variance weighted	91	0.055572	0.0432072	0.198382	0.828812
TG_by_PG	Ratio of triglycerides to phosphoglycerides	Ratios	MEGASTROKE.IS.EUR	Simple mode	91	-0.0709158	0.141433	0.617308	0.999754
TG_by_PG	Ratio of triglycerides to phosphoglycerides	Ratios	MEGASTROKE.IS.EUR	Weighted mode	91	0.111425	0.106485	0.298181	0.932658
TG_by_PG	Ratio of triglycerides to phosphoglycerides	Ratios	MEGASTROKE.LVD.EUR	MR Egger	91	0.072603	0.275621	0.792839	0.969143
TG_by_PG	Ratio of triglycerides to phosphoglycerides	Ratios	MEGASTROKE.LVD.EUR	Weighted median	91	0.169723	0.166852	0.309055	0.853303
TG_by_PG	Ratio of triglycerides to phosphoglycerides	Ratios	MEGASTROKE.LVD.EUR	Inverse variance weighted	91	0.258691	0.117018	0.027057	0.561433
TG_by_PG	Ratio of triglycerides to phosphoglycerides	Ratios	MEGASTROKE.LVD.EUR	Simple mode	91	0.0406313	0.422873	0.923667	0.991318
TG_by_PG	Ratio of triglycerides to phosphoglycerides	Ratios	MEGASTROKE.LVD.EUR	Weighted mode	91	0.0751201	0.306963	0.80723	0.969143
TG_by_PG	Ratio of triglycerides to phosphoglycerides	Ratios	MEGASTROKE.SVD.EUR	MR Egger	91	0.0439546	0.2387	0.854321	0.988317
TG_by_PG	Ratio of triglycerides to phosphoglycerides	Ratios	MEGASTROKE.SVD.EUR	Weighted median	91	0.162156	0.14749	0.271577	0.984242
TG_by_PG	Ratio of triglycerides to phosphoglycerides	Ratios	MEGASTROKE.SVD.EUR	Inverse variance weighted	91	0.203343	0.101997	0.0461941	0.735237
TG_by_PG	Ratio of triglycerides to phosphoglycerides	Ratios	MEGASTROKE.SVD.EUR	Simple mode	91	0.396015	0.349712	0.260473	0.984242
TG_by_PG	Ratio of triglycerides to phosphoglycerides	Ratios	MEGASTROKE.SVD.EUR	Weighted mode	91	0.250065	0.254138	0.327767	0.985228
TG_by_PG	Ratio of triglycerides to phosphoglycerides	Ratios	MEGASTROKE.CE.EUR	MR Egger	91	-0.016234	0.208802	0.938203	0.998394
TG_by_PG	Ratio of triglycerides to phosphoglycerides	Ratios	MEGASTROKE.CE.EUR	Weighted median	91	-0.0874865	0.125725	0.486518	0.998394
TG_by_PG	Ratio of triglycerides to phosphoglycerides	Ratios	MEGASTROKE.CE.EUR	Inverse variance weighted	91	-0.0258959	0.0881764	0.769001	0.998394
TG_by_PG	Ratio of triglycerides to phosphoglycerides	Ratios	MEGASTROKE.CE.EUR	Simple mode	91	-0.0617151	0.249986	0.805568	0.998394
TG_by_PG	Ratio of triglycerides to phosphoglycerides	Ratios	MEGASTROKE.CE.EUR	Weighted mode	91	-0.0760685	0.209218	0.71702	0.998394
Total_BCAA	Total Concentration of Branched-Chain Amino Acids (Leucine + Isoleucine + Valine)	Amino acids	lacstroke	MR Egger	14	-0.0174014	0.0618713	0.783309	0.997679
Total_BCAA	Total Concentration of Branched-Chain Amino Acids (Leucine + Isoleucine + Valine)	Amino acids	lacstroke	Weighted median	14	-0.00560586	0.0312106	0.857456	0.997679
Total_BCAA	Total Concentration of Branched-Chain Amino Acids (Leucine + Isoleucine + Valine)	Amino acids	lacstroke	Inverse variance weighted	14	-0.00250079	0.0233125	0.914573	0.997679
Total_BCAA	Total Concentration of Branched-Chain Amino Acids (Leucine + Isoleucine + Valine)	Amino acids	lacstroke	Simple mode	14	0.00903843	0.0547005	0.871301	0.997679
Total_BCAA	Total Concentration of Branched-Chain Amino Acids (Leucine + Isoleucine + Valine)	Amino acids	lacstroke	Weighted mode	14	0.00455765	0.0549161	0.935122	0.997679
Total_BCAA	Total Concentration of Branched-Chain Amino Acids (Leucine + Isoleucine + Valine)	Amino acids	ukb_wmh	MR Egger	17	0.0460509	0.0339005	0.194412	0.998252
Total_BCAA	Total Concentration of Branched-Chain Amino Acids (Leucine + Isoleucine + Valine)	Amino acids	ukb_wmh	Weighted median	17	0.0546312	0.0244345	0.0253632	0.998252
Total_BCAA	Total Concentration of Branched-Chain Amino Acids (Leucine + Isoleucine + Valine)	Amino acids	ukb_wmh	Inverse variance weighted	17	0.0359334	0.0174763	0.0397704	0.998252
Total_BCAA	Total Concentration of Branched-Chain Amino Acids (Leucine + Isoleucine + Valine)	Amino acids	ukb_wmh	Simple mode	17	0.0547098	0.0307083	0.0938037	0.998252
Total_BCAA	Total Concentration of Branched-Chain Amino Acids (Leucine + Isoleucine + Valine)	Amino acids	ukb_wmh	Weighted mode	17	0.0421827	0.0243977	0.103059	0.998252
Total_BCAA	Total Concentration of Branched-Chain Amino Acids (Leucine + Isoleucine + Valine)	Amino acids	ukb_fa	MR Egger	18	-0.0891387	0.738451	0.905423	0.984596
Total_BCAA	Total Concentration of Branched-Chain Amino Acids (Leucine + Isoleucine + Valine)	Amino acids	ukb_fa	Weighted median	18	0.733428	0.386211	0.0575598	0.778763
Total_BCAA	Total Concentration of Branched-Chain Amino Acids (Leucine + Isoleucine + Valine)	Amino acids	ukb_fa	Inverse variance weighted	18	0.378536	0.321505	0.23904	0.889677
Total_BCAA	Total Concentration of Branched-Chain Amino Acids (Leucine + Isoleucine + Valine)	Amino acids	ukb_fa	Simple mode	18	0.994956	0.724735	0.187637	0.879248
Total_BCAA	Total Concentration of Branched-Chain Amino Acids (Leucine + Isoleucine + Valine)	Amino acids	ukb_fa	Weighted mode	18	0.869393	0.609711	0.171999	0.876785
Total_BCAA	Total Concentration of Branched-Chain Amino Acids (Leucine + Isoleucine + Valine)	Amino acids	ukb_md	MR Egger	18	-0.354586	0.805662	0.665739	0.988391
Total_BCAA	Total Concentration of Branched-Chain Amino Acids (Leucine + Isoleucine + Valine)	Amino acids	ukb_md	Weighted median	18	-0.643094	0.391567	0.100515	0.988391
Total_BCAA	Total Concentration of Branched-Chain Amino Acids (Leucine + Isoleucine + Valine)	Amino acids	ukb_md	Inverse variance weighted	18	-0.298527	0.345545	0.387626	0.988391
Total_BCAA	Total Concentration of Branched-Chain Amino Acids (Leucine + Isoleucine + Valine)	Amino acids	ukb_md	Simple mode	18	-0.391877	0.728597	0.597651	0.988391
Total_BCAA	Total Concentration of Branched-Chain Amino Acids (Leucine + Isoleucine + Valine)	Amino acids	ukb_md	Weighted mode	18	-0.588409	0.685381	0.402552	0.988391
Total_BCAA	Total Concentration of Branched-Chain Amino Acids (Leucine + Isoleucine + Valine)	Amino acids	ukb_psmd	MR Egger	18	-0.427918	0.228602	0.0796174	0.913206
Total_BCAA	Total Concentration of Branched-Chain Amino Acids (Leucine + Isoleucine + Valine)	Amino acids	ukb_psmd	Weighted median	18	0.0705648	0.112938	0.532095	0.913206
Total_BCAA	Total Concentration of Branched-Chain Amino Acids (Leucine + Isoleucine + Valine)	Amino acids	ukb_psmd	Inverse variance weighted	18	-0.0404037	0.1081	0.708581	0.922576
Total_BCAA	Total Concentration of Branched-Chain Amino Acids (Leucine + Isoleucine + Valine)	Amino acids	ukb_psmd	Simple mode	18	0.0773479	0.198875	0.702159	0.922576
Total_BCAA	Total Concentration of Branched-Chain Amino Acids (Leucine + Isoleucine + Valine)	Amino acids	ukb_psmd	Weighted mode	18	0.0773479	0.154943	0.624036	0.913206
Total_BCAA	Total Concentration of Branched-Chain Amino Acids (Leucine + Isoleucine + Valine)	Amino acids	igap_ad	MR Egger	16	-0.0120452	0.38829	0.975691	0.993242
Total_BCAA	Total Concentration of Branched-Chain Amino Acids (Leucine + Isoleucine + Valine)	Amino acids	igap_ad	Weighted median	16	0.181566	0.211249	0.390073	0.872078
Total_BCAA	Total Concentration of Branched-Chain Amino Acids (Leucine + Isoleucine + Valine)	Amino acids	igap_ad	Inverse variance weighted	16	0.0702879	0.146543	0.631484	0.977356
Total_BCAA	Total Concentration of Branched-Chain Amino Acids (Leucine + Isoleucine + Valine)	Amino acids	igap_ad	Simple mode	16	0.497593	0.373358	0.202506	0.765662
Total_BCAA	Total Concentration of Branched-Chain Amino Acids (Leucine + Isoleucine + Valine)	Amino acids	igap_ad	Weighted mode	16	0.453173	0.368098	0.237233	0.798562
Total_BCAA	Total Concentration of Branched-Chain Amino Acids (Leucine + Isoleucine + Valine)	Amino acids	MEGASTROKE.AS.EUR	MR Egger	18	0.219733	0.202631	0.294258	0.864671
Total_BCAA	Total Concentration of Branched-Chain Amino Acids (Leucine + Isoleucine + Valine)	Amino acids	MEGASTROKE.AS.EUR	Weighted median	18	0.123102	0.116625	0.291183	0.864671
Total_BCAA	Total Concentration of Branched-Chain Amino Acids (Leucine + Isoleucine + Valine)	Amino acids	MEGASTROKE.AS.EUR	Inverse variance weighted	18	0.0706599	0.0850757	0.406226	0.915272
Total_BCAA	Total Concentration of Branched-Chain Amino Acids (Leucine + Isoleucine + Valine)	Amino acids	MEGASTROKE.AS.EUR	Simple mode	18	0.128978	0.192689	0.512257	0.916048
Total_BCAA	Total Concentration of Branched-Chain Amino Acids (Leucine + Isoleucine + Valine)	Amino acids	MEGASTROKE.AS.EUR	Weighted mode	18	0.107342	0.17121	0.539015	0.916767
Total_BCAA	Total Concentration of Branched-Chain Amino Acids (Leucine + Isoleucine + Valine)	Amino acids	MEGASTROKE.IS.EUR	MR Egger	18	0.23114	0.2189	0.306691	0.936627
Total_BCAA	Total Concentration of Branched-Chain Amino Acids (Leucine + Isoleucine + Valine)	Amino acids	MEGASTROKE.IS.EUR	Weighted median	18	-0.00157991	0.129885	0.990295	0.999754
Total_BCAA	Total Concentration of Branched-Chain Amino Acids (Leucine + Isoleucine + Valine)	Amino acids	MEGASTROKE.IS.EUR	Inverse variance weighted	18	0.0697544	0.0921242	0.448943	0.999754
Total_BCAA	Total Concentration of Branched-Chain Amino Acids (Leucine + Isoleucine + Valine)	Amino acids	MEGASTROKE.IS.EUR	Simple mode	18	-0.0905966	0.219486	0.684936	0.999754
Total_BCAA	Total Concentration of Branched-Chain Amino Acids (Leucine + Isoleucine + Valine)	Amino acids	MEGASTROKE.IS.EUR	Weighted mode	18	-0.098698	0.208602	0.642131	0.999754
Total_BCAA	Total Concentration of Branched-Chain Amino Acids (Leucine + Isoleucine + Valine)	Amino acids	MEGASTROKE.LVD.EUR	MR Egger	18	0.406191	0.612807	0.516871	0.902201
Total_BCAA	Total Concentration of Branched-Chain Amino Acids (Leucine + Isoleucine + Valine)	Amino acids	MEGASTROKE.LVD.EUR	Weighted median	18	0.461322	0.327039	0.158363	0.738638
Total_BCAA	Total Concentration of Branched-Chain Amino Acids (Leucine + Isoleucine + Valine)	Amino acids	MEGASTROKE.LVD.EUR	Inverse variance weighted	18	0.200198	0.242382	0.408827	0.877832
Total_BCAA	Total Concentration of Branched-Chain Amino Acids (Leucine + Isoleucine + Valine)	Amino acids	MEGASTROKE.LVD.EUR	Simple mode	18	0.676375	0.518681	0.209606	0.778682
Total_BCAA	Total Concentration of Branched-Chain Amino Acids (Leucine + Isoleucine + Valine)	Amino acids	MEGASTROKE.LVD.EUR	Weighted mode	18	0.702842	0.487756	0.167759	0.738638
Total_BCAA	Total Concentration of Branched-Chain Amino Acids (Leucine + Isoleucine + Valine)	Amino acids	MEGASTROKE.SVD.EUR	MR Egger	18	-0.611585	0.521965	0.258472	0.984242
Total_BCAA	Total Concentration of Branched-Chain Amino Acids (Leucine + Isoleucine + Valine)	Amino acids	MEGASTROKE.SVD.EUR	Weighted median	18	-0.167969	0.309608	0.587458	0.985228
Total_BCAA	Total Concentration of Branched-Chain Amino Acids (Leucine + Isoleucine + Valine)	Amino acids	MEGASTROKE.SVD.EUR	Inverse variance weighted	18	-0.0288583	0.21457	0.893012	0.988317
Total_BCAA	Total Concentration of Branched-Chain Amino Acids (Leucine + Isoleucine + Valine)	Amino acids	MEGASTROKE.SVD.EUR	Simple mode	18	0.0837938	0.600572	0.890676	0.988317
Total_BCAA	Total Concentration of Branched-Chain Amino Acids (Leucine + Isoleucine + Valine)	Amino acids	MEGASTROKE.SVD.EUR	Weighted mode	18	-0.520442	0.55042	0.357632	0.985228
Total_BCAA	Total Concentration of Branched-Chain Amino Acids (Leucine + Isoleucine + Valine)	Amino acids	MEGASTROKE.CE.EUR	MR Egger	18	0.685591	0.430145	0.130528	0.998394
Total_BCAA	Total Concentration of Branched-Chain Amino Acids (Leucine + Isoleucine + Valine)	Amino acids	MEGASTROKE.CE.EUR	Weighted median	18	0.481822	0.240386	0.0450309	0.998394
Total_BCAA	Total Concentration of Branched-Chain Amino Acids (Leucine + Isoleucine + Valine)	Amino acids	MEGASTROKE.CE.EUR	Inverse variance weighted	18	0.205542	0.180698	0.255334	0.998394
Total_BCAA	Total Concentration of Branched-Chain Amino Acids (Leucine + Isoleucine + Valine)	Amino acids	MEGASTROKE.CE.EUR	Simple mode	18	0.637533	0.406405	0.13514	0.998394
Total_BCAA	Total Concentration of Branched-Chain Amino Acids (Leucine + Isoleucine + Valine)	Amino acids	MEGASTROKE.CE.EUR	Weighted mode	18	0.59787	0.390725	0.144373	0.998394
Total_C	Total Cholesterol	Cholesterol	lacstroke	MR Egger	44	-0.0530786	0.0458521	0.253566	0.954931
Total_C	Total Cholesterol	Cholesterol	lacstroke	Weighted median	44	-0.00904582	0.020184	0.654031	0.997679
Total_C	Total Cholesterol	Cholesterol	lacstroke	Inverse variance weighted	44	-0.0170817	0.0161956	0.291557	0.954931
Total_C	Total Cholesterol	Cholesterol	lacstroke	Simple mode	44	0.0141796	0.0470592	0.764627	0.997679
Total_C	Total Cholesterol	Cholesterol	lacstroke	Weighted mode	44	0.0125479	0.0448514	0.780998	0.997679
Total_C	Total Cholesterol	Cholesterol	ukb_wmh	MR Egger	53	-0.00155211	0.0300784	0.959047	0.999266
Total_C	Total Cholesterol	Cholesterol	ukb_wmh	Weighted median	53	0.00239079	0.0189772	0.899746	0.999266
Total_C	Total Cholesterol	Cholesterol	ukb_wmh	Inverse variance weighted	53	-0.00805107	0.0134132	0.54835	0.998252
Total_C	Total Cholesterol	Cholesterol	ukb_wmh	Simple mode	53	-0.0502852	0.0355078	0.162687	0.998252
Total_C	Total Cholesterol	Cholesterol	ukb_wmh	Weighted mode	53	0.0190639	0.0266399	0.47743	0.998252
Total_C	Total Cholesterol	Cholesterol	ukb_fa	MR Egger	64	-0.688151	0.438362	0.121546	0.876785
Total_C	Total Cholesterol	Cholesterol	ukb_fa	Weighted median	64	0.031053	0.217218	0.886324	0.98096
Total_C	Total Cholesterol	Cholesterol	ukb_fa	Inverse variance weighted	64	-0.00388089	0.175768	0.982384	0.994244
Total_C	Total Cholesterol	Cholesterol	ukb_fa	Simple mode	64	0.142317	0.534081	0.790747	0.965961
Total_C	Total Cholesterol	Cholesterol	ukb_fa	Weighted mode	64	0.0226469	0.428456	0.958013	0.989814
Total_C	Total Cholesterol	Cholesterol	ukb_md	MR Egger	64	0.883739	0.418898	0.0389299	0.988391
Total_C	Total Cholesterol	Cholesterol	ukb_md	Weighted median	64	0.030161	0.210108	0.885856	0.988391
Total_C	Total Cholesterol	Cholesterol	ukb_md	Inverse variance weighted	64	-0.17684	0.173924	0.309263	0.988391
Total_C	Total Cholesterol	Cholesterol	ukb_md	Simple mode	64	0.151678	0.486175	0.756085	0.988391
Total_C	Total Cholesterol	Cholesterol	ukb_md	Weighted mode	64	0.151678	0.418998	0.718562	0.988391
Total_C	Total Cholesterol	Cholesterol	ukb_psmd	MR Egger	64	0.0233877	0.0976508	0.811506	0.953136
Total_C	Total Cholesterol	Cholesterol	ukb_psmd	Weighted median	64	0.0450131	0.0570232	0.429888	0.913206
Total_C	Total Cholesterol	Cholesterol	ukb_psmd	Inverse variance weighted	64	0.0284661	0.038578	0.460584	0.913206
Total_C	Total Cholesterol	Cholesterol	ukb_psmd	Simple mode	64	-0.117853	0.123179	0.342346	0.913206
Total_C	Total Cholesterol	Cholesterol	ukb_psmd	Weighted mode	64	0.0397598	0.10845	0.715132	0.924547
Total_C	Total Cholesterol	Cholesterol	igap_ad	MR Egger	51	0.270023	0.371223	0.470449	0.912453
Total_C	Total Cholesterol	Cholesterol	igap_ad	Weighted median	51	0.0399246	0.125901	0.75116	0.983235
Total_C	Total Cholesterol	Cholesterol	igap_ad	Inverse variance weighted	51	0.0990779	0.137296	0.470518	0.912453
Total_C	Total Cholesterol	Cholesterol	igap_ad	Simple mode	51	0.00620534	0.284614	0.982692	0.995486
Total_C	Total Cholesterol	Cholesterol	igap_ad	Weighted mode	51	0.0687822	0.27447	0.80315	0.983235
Total_C	Total Cholesterol	Cholesterol	MEGASTROKE.AS.EUR	MR Egger	58	0.333141	0.188782	0.0830698	0.729778
Total_C	Total Cholesterol	Cholesterol	MEGASTROKE.AS.EUR	Weighted median	58	-0.0484982	0.0721583	0.501515	0.916048
Total_C	Total Cholesterol	Cholesterol	MEGASTROKE.AS.EUR	Inverse variance weighted	58	0.00421315	0.0723414	0.953558	0.998062
Total_C	Total Cholesterol	Cholesterol	MEGASTROKE.AS.EUR	Simple mode	58	-0.00932099	0.165873	0.955384	0.998062
Total_C	Total Cholesterol	Cholesterol	MEGASTROKE.AS.EUR	Weighted mode	58	-0.0284189	0.126703	0.823329	0.978564
Total_C	Total Cholesterol	Cholesterol	MEGASTROKE.IS.EUR	MR Egger	58	0.367769	0.204523	0.0775403	0.639323
Total_C	Total Cholesterol	Cholesterol	MEGASTROKE.IS.EUR	Weighted median	58	0.0162144	0.0766215	0.832406	0.999754
Total_C	Total Cholesterol	Cholesterol	MEGASTROKE.IS.EUR	Inverse variance weighted	58	0.0236054	0.0782812	0.762998	0.999754
Total_C	Total Cholesterol	Cholesterol	MEGASTROKE.IS.EUR	Simple mode	58	0.0465438	0.175186	0.791442	0.999754
Total_C	Total Cholesterol	Cholesterol	MEGASTROKE.IS.EUR	Weighted mode	58	0.0143495	0.140472	0.918995	0.999754
Total_C	Total Cholesterol	Cholesterol	MEGASTROKE.LVD.EUR	MR Egger	58	0.734004	0.417308	0.0840569	0.679551
Total_C	Total Cholesterol	Cholesterol	MEGASTROKE.LVD.EUR	Weighted median	58	0.0489995	0.190832	0.797358	0.969143
Total_C	Total Cholesterol	Cholesterol	MEGASTROKE.LVD.EUR	Inverse variance weighted	58	0.160921	0.15609	0.302562	0.853303
Total_C	Total Cholesterol	Cholesterol	MEGASTROKE.LVD.EUR	Simple mode	58	-0.167861	0.408023	0.682323	0.95533
Total_C	Total Cholesterol	Cholesterol	MEGASTROKE.LVD.EUR	Weighted mode	58	-0.205746	0.339587	0.547004	0.905358
Total_C	Total Cholesterol	Cholesterol	MEGASTROKE.SVD.EUR	MR Egger	58	-0.175815	0.386012	0.650536	0.985228
Total_C	Total Cholesterol	Cholesterol	MEGASTROKE.SVD.EUR	Weighted median	58	0.109271	0.178343	0.540074	0.985228
Total_C	Total Cholesterol	Cholesterol	MEGASTROKE.SVD.EUR	Inverse variance weighted	58	0.0246959	0.143264	0.863138	0.988317
Total_C	Total Cholesterol	Cholesterol	MEGASTROKE.SVD.EUR	Simple mode	58	0.239846	0.361047	0.509172	0.985228
Total_C	Total Cholesterol	Cholesterol	MEGASTROKE.SVD.EUR	Weighted mode	58	0.0559488	0.262428	0.831934	0.985228
Total_C	Total Cholesterol	Cholesterol	MEGASTROKE.CE.EUR	MR Egger	58	0.268824	0.290792	0.359217	0.998394
Total_C	Total Cholesterol	Cholesterol	MEGASTROKE.CE.EUR	Weighted median	58	0.128444	0.149164	0.389189	0.998394
Total_C	Total Cholesterol	Cholesterol	MEGASTROKE.CE.EUR	Inverse variance weighted	58	0.0262011	0.107798	0.807961	0.998394
Total_C	Total Cholesterol	Cholesterol	MEGASTROKE.CE.EUR	Simple mode	58	0.360234	0.313005	0.254583	0.998394
Total_C	Total Cholesterol	Cholesterol	MEGASTROKE.CE.EUR	Weighted mode	58	0.220555	0.247009	0.375664	0.998394
Total_CE	Total Esterified Cholesterol	Cholesteryl esters	lacstroke	MR Egger	47	0.0118242	0.0394034	0.765496	0.997679
Total_CE	Total Esterified Cholesterol	Cholesteryl esters	lacstroke	Weighted median	47	-0.00577994	0.0200804	0.773469	0.997679
Total_CE	Total Esterified Cholesterol	Cholesteryl esters	lacstroke	Inverse variance weighted	47	-0.00376466	0.0148814	0.800285	0.997679
Total_CE	Total Esterified Cholesterol	Cholesteryl esters	lacstroke	Simple mode	47	-0.0091715	0.0357947	0.798919	0.997679
Total_CE	Total Esterified Cholesterol	Cholesteryl esters	lacstroke	Weighted mode	47	0.00322709	0.0275531	0.907273	0.997679
Total_CE	Total Esterified Cholesterol	Cholesteryl esters	ukb_wmh	MR Egger	57	0.0162763	0.0225012	0.47253	0.998252
Total_CE	Total Esterified Cholesterol	Cholesteryl esters	ukb_wmh	Weighted median	57	0.0208122	0.0168403	0.216511	0.998252
Total_CE	Total Esterified Cholesterol	Cholesteryl esters	ukb_wmh	Inverse variance weighted	57	0.00128229	0.0115749	0.911789	0.999266
Total_CE	Total Esterified Cholesterol	Cholesteryl esters	ukb_wmh	Simple mode	57	0.0178283	0.0308667	0.565856	0.998252
Total_CE	Total Esterified Cholesterol	Cholesteryl esters	ukb_wmh	Weighted mode	57	0.0196208	0.0172877	0.261229	0.998252
Total_CE	Total Esterified Cholesterol	Cholesteryl esters	ukb_fa	MR Egger	68	0.626542	0.355358	0.082508	0.872927
Total_CE	Total Esterified Cholesterol	Cholesteryl esters	ukb_fa	Weighted median	68	0.0159516	0.196948	0.935447	0.989814
Total_CE	Total Esterified Cholesterol	Cholesteryl esters	ukb_fa	Inverse variance weighted	68	-0.118183	0.147137	0.42185	0.931966
Total_CE	Total Esterified Cholesterol	Cholesteryl esters	ukb_fa	Simple mode	68	0.128977	0.46574	0.782687	0.965221
Total_CE	Total Esterified Cholesterol	Cholesteryl esters	ukb_fa	Weighted mode	68	0.283106	0.399476	0.480973	0.934184
Total_CE	Total Esterified Cholesterol	Cholesteryl esters	ukb_md	MR Egger	68	0.0886073	0.348585	0.800138	0.988391
Total_CE	Total Esterified Cholesterol	Cholesteryl esters	ukb_md	Weighted median	68	0.208816	0.20643	0.311751	0.988391
Total_CE	Total Esterified Cholesterol	Cholesteryl esters	ukb_md	Inverse variance weighted	68	0.0655791	0.138908	0.636853	0.988391
Total_CE	Total Esterified Cholesterol	Cholesteryl esters	ukb_md	Simple mode	68	0.41469	0.506547	0.415882	0.988391
Total_CE	Total Esterified Cholesterol	Cholesteryl esters	ukb_md	Weighted mode	68	0.463342	0.507568	0.364586	0.988391
Total_CE	Total Esterified Cholesterol	Cholesteryl esters	ukb_psmd	MR Egger	69	0.0787816	0.100671	0.436639	0.913206
Total_CE	Total Esterified Cholesterol	Cholesteryl esters	ukb_psmd	Weighted median	69	0.0752283	0.0535973	0.160443	0.913206
Total_CE	Total Esterified Cholesterol	Cholesteryl esters	ukb_psmd	Inverse variance weighted	69	0.0453367	0.0407597	0.266012	0.913206
Total_CE	Total Esterified Cholesterol	Cholesteryl esters	ukb_psmd	Simple mode	69	0.0280832	0.106595	0.792995	0.944765
Total_CE	Total Esterified Cholesterol	Cholesteryl esters	ukb_psmd	Weighted mode	69	0.0637533	0.0849587	0.455601	0.913206
Total_CE	Total Esterified Cholesterol	Cholesteryl esters	igap_ad	MR Egger	56	0.777715	0.699532	0.271164	0.816103
Total_CE	Total Esterified Cholesterol	Cholesteryl esters	igap_ad	Weighted median	56	0.121787	0.123962	0.325876	0.847946
Total_CE	Total Esterified Cholesterol	Cholesteryl esters	igap_ad	Inverse variance weighted	56	0.082425	0.275623	0.764902	0.983235
Total_CE	Total Esterified Cholesterol	Cholesteryl esters	igap_ad	Simple mode	56	-0.0170497	0.3332	0.959376	0.991134
Total_CE	Total Esterified Cholesterol	Cholesteryl esters	igap_ad	Weighted mode	56	-0.267111	0.332036	0.424592	0.893853
Total_CE	Total Esterified Cholesterol	Cholesteryl esters	MEGASTROKE.AS.EUR	MR Egger	62	0.191512	0.170615	0.266129	0.864671
Total_CE	Total Esterified Cholesterol	Cholesteryl esters	MEGASTROKE.AS.EUR	Weighted median	62	-0.0126341	0.0692183	0.85517	0.983437
Total_CE	Total Esterified Cholesterol	Cholesteryl esters	MEGASTROKE.AS.EUR	Inverse variance weighted	62	-0.038125	0.0661183	0.564198	0.933133
Total_CE	Total Esterified Cholesterol	Cholesteryl esters	MEGASTROKE.AS.EUR	Simple mode	62	-0.0432931	0.140015	0.75822	0.977185
Total_CE	Total Esterified Cholesterol	Cholesteryl esters	MEGASTROKE.AS.EUR	Weighted mode	62	-0.0159543	0.111294	0.886485	0.998062
Total_CE	Total Esterified Cholesterol	Cholesteryl esters	MEGASTROKE.IS.EUR	MR Egger	62	0.19434	0.190255	0.311132	0.936627
Total_CE	Total Esterified Cholesterol	Cholesteryl esters	MEGASTROKE.IS.EUR	Weighted median	62	0.00539426	0.0722986	0.940524	0.999754
Total_CE	Total Esterified Cholesterol	Cholesteryl esters	MEGASTROKE.IS.EUR	Inverse variance weighted	62	0.000800609	0.0731626	0.991269	0.999754
Total_CE	Total Esterified Cholesterol	Cholesteryl esters	MEGASTROKE.IS.EUR	Simple mode	62	-0.00854303	0.154281	0.956022	0.999754
Total_CE	Total Esterified Cholesterol	Cholesteryl esters	MEGASTROKE.IS.EUR	Weighted mode	62	0.022335	0.111837	0.842371	0.999754
Total_CE	Total Esterified Cholesterol	Cholesteryl esters	MEGASTROKE.LVD.EUR	MR Egger	62	0.469389	0.418722	0.266753	0.820672
Total_CE	Total Esterified Cholesterol	Cholesteryl esters	MEGASTROKE.LVD.EUR	Weighted median	62	0.0853777	0.179754	0.634809	0.942927
Total_CE	Total Esterified Cholesterol	Cholesteryl esters	MEGASTROKE.LVD.EUR	Inverse variance weighted	62	-0.0535496	0.160756	0.73905	0.959279
Total_CE	Total Esterified Cholesterol	Cholesteryl esters	MEGASTROKE.LVD.EUR	Simple mode	62	0.244743	0.350865	0.488114	0.895
Total_CE	Total Esterified Cholesterol	Cholesteryl esters	MEGASTROKE.LVD.EUR	Weighted mode	62	0.224682	0.264324	0.398635	0.877248
Total_CE	Total Esterified Cholesterol	Cholesteryl esters	MEGASTROKE.SVD.EUR	MR Egger	62	-0.16719	0.330694	0.615008	0.985228
Total_CE	Total Esterified Cholesterol	Cholesteryl esters	MEGASTROKE.SVD.EUR	Weighted median	62	0.0821829	0.163008	0.614146	0.985228
Total_CE	Total Esterified Cholesterol	Cholesteryl esters	MEGASTROKE.SVD.EUR	Inverse variance weighted	62	-0.0580414	0.126771	0.647063	0.985228
Total_CE	Total Esterified Cholesterol	Cholesteryl esters	MEGASTROKE.SVD.EUR	Simple mode	62	0.257454	0.337127	0.448007	0.985228
Total_CE	Total Esterified Cholesterol	Cholesteryl esters	MEGASTROKE.SVD.EUR	Weighted mode	62	0.120237	0.278334	0.667274	0.985228
Total_CE	Total Esterified Cholesterol	Cholesteryl esters	MEGASTROKE.CE.EUR	MR Egger	62	-0.263849	0.308487	0.395788	0.998394
Total_CE	Total Esterified Cholesterol	Cholesteryl esters	MEGASTROKE.CE.EUR	Weighted median	62	-0.0693174	0.145866	0.634636	0.998394
Total_CE	Total Esterified Cholesterol	Cholesteryl esters	MEGASTROKE.CE.EUR	Inverse variance weighted	62	-0.153749	0.116976	0.188724	0.998394
Total_CE	Total Esterified Cholesterol	Cholesteryl esters	MEGASTROKE.CE.EUR	Simple mode	62	0.187087	0.337239	0.581087	0.998394
Total_CE	Total Esterified Cholesterol	Cholesteryl esters	MEGASTROKE.CE.EUR	Weighted mode	62	0.0146523	0.257012	0.954723	0.998394
Total_FA	Total Fatty Acids	Fatty acids	lacstroke	MR Egger	45	0.0458766	0.0371841	0.22399	0.954931
Total_FA	Total Fatty Acids	Fatty acids	lacstroke	Weighted median	45	0.00934953	0.0180953	0.605378	0.997679
Total_FA	Total Fatty Acids	Fatty acids	lacstroke	Inverse variance weighted	45	0.0156631	0.014174	0.269136	0.954931
Total_FA	Total Fatty Acids	Fatty acids	lacstroke	Simple mode	45	-0.0336149	0.0391292	0.394956	0.997679
Total_FA	Total Fatty Acids	Fatty acids	lacstroke	Weighted mode	45	-0.00735669	0.0306546	0.811455	0.997679
Total_FA	Total Fatty Acids	Fatty acids	ukb_wmh	MR Egger	58	0.0219886	0.0238123	0.359753	0.998252
Total_FA	Total Fatty Acids	Fatty acids	ukb_wmh	Weighted median	58	0.00720845	0.0162278	0.656895	0.998252
Total_FA	Total Fatty Acids	Fatty acids	ukb_wmh	Inverse variance weighted	58	-0.00290152	0.0144876	0.841264	0.998252
Total_FA	Total Fatty Acids	Fatty acids	ukb_wmh	Simple mode	58	0.0101003	0.0269776	0.709501	0.998252
Total_FA	Total Fatty Acids	Fatty acids	ukb_wmh	Weighted mode	58	0.00351871	0.014128	0.80421	0.998252
Total_FA	Total Fatty Acids	Fatty acids	ukb_fa	MR Egger	68	0.344652	0.488617	0.483066	0.936787
Total_FA	Total Fatty Acids	Fatty acids	ukb_fa	Weighted median	68	0.232887	0.198327	0.240292	0.889677
Total_FA	Total Fatty Acids	Fatty acids	ukb_fa	Inverse variance weighted	68	0.0957267	0.199929	0.632079	0.955897
Total_FA	Total Fatty Acids	Fatty acids	ukb_fa	Simple mode	68	-0.280891	0.456046	0.540029	0.955897
Total_FA	Total Fatty Acids	Fatty acids	ukb_fa	Weighted mode	68	0.0185353	0.340603	0.956763	0.989814
Total_FA	Total Fatty Acids	Fatty acids	ukb_md	MR Egger	68	-0.0694852	0.506501	0.891301	0.988391
Total_FA	Total Fatty Acids	Fatty acids	ukb_md	Weighted median	68	-0.116532	0.19024	0.540172	0.988391
Total_FA	Total Fatty Acids	Fatty acids	ukb_md	Inverse variance weighted	68	-0.0756259	0.2068	0.714593	0.988391
Total_FA	Total Fatty Acids	Fatty acids	ukb_md	Simple mode	68	-0.0933066	0.383378	0.808455	0.988391
Total_FA	Total Fatty Acids	Fatty acids	ukb_md	Weighted mode	68	0.0698788	0.2842	0.806528	0.988391
Total_FA	Total Fatty Acids	Fatty acids	ukb_psmd	MR Egger	68	0.085636	0.100554	0.397494	0.913206
Total_FA	Total Fatty Acids	Fatty acids	ukb_psmd	Weighted median	68	0.0670548	0.054026	0.214548	0.913206
Total_FA	Total Fatty Acids	Fatty acids	ukb_psmd	Inverse variance weighted	68	0.0627225	0.0410545	0.126566	0.913206
Total_FA	Total Fatty Acids	Fatty acids	ukb_psmd	Simple mode	68	0.0465811	0.117671	0.693468	0.922576
Total_FA	Total Fatty Acids	Fatty acids	ukb_psmd	Weighted mode	68	0.0415152	0.093565	0.658686	0.91525
Total_FA	Total Fatty Acids	Fatty acids	igap_ad	MR Egger	54	1.30958	0.588606	0.0304523	0.300898
Total_FA	Total Fatty Acids	Fatty acids	igap_ad	Weighted median	54	0.0428385	0.109991	0.696928	0.983235
Total_FA	Total Fatty Acids	Fatty acids	igap_ad	Inverse variance weighted	54	0.359142	0.228784	0.116465	0.627363
Total_FA	Total Fatty Acids	Fatty acids	igap_ad	Simple mode	54	-0.0209005	0.212268	0.921936	0.991134
Total_FA	Total Fatty Acids	Fatty acids	igap_ad	Weighted mode	54	-0.047921	0.198093	0.809782	0.983235
Total_FA	Total Fatty Acids	Fatty acids	MEGASTROKE.AS.EUR	MR Egger	62	0.0099406	0.129379	0.939012	0.998062
Total_FA	Total Fatty Acids	Fatty acids	MEGASTROKE.AS.EUR	Weighted median	62	0.0396222	0.0632766	0.5312	0.916124
Total_FA	Total Fatty Acids	Fatty acids	MEGASTROKE.AS.EUR	Inverse variance weighted	62	0.0927006	0.0468629	0.0479147	0.677884
Total_FA	Total Fatty Acids	Fatty acids	MEGASTROKE.AS.EUR	Simple mode	62	0.0372767	0.145791	0.799053	0.978564
Total_FA	Total Fatty Acids	Fatty acids	MEGASTROKE.AS.EUR	Weighted mode	62	-0.00707227	0.103606	0.945801	0.998062
Total_FA	Total Fatty Acids	Fatty acids	MEGASTROKE.IS.EUR	MR Egger	62	-0.0788313	0.137183	0.56768	0.999754
Total_FA	Total Fatty Acids	Fatty acids	MEGASTROKE.IS.EUR	Weighted median	62	0.0407906	0.0669875	0.542572	0.999754
Total_FA	Total Fatty Acids	Fatty acids	MEGASTROKE.IS.EUR	Inverse variance weighted	62	0.115055	0.0504184	0.0224896	0.567218
Total_FA	Total Fatty Acids	Fatty acids	MEGASTROKE.IS.EUR	Simple mode	62	0.040572	0.144584	0.779958	0.999754
Total_FA	Total Fatty Acids	Fatty acids	MEGASTROKE.IS.EUR	Weighted mode	62	0.000511344	0.118394	0.996568	0.999754
Total_FA	Total Fatty Acids	Fatty acids	MEGASTROKE.LVD.EUR	MR Egger	62	-0.471413	0.398833	0.241876	0.800959
Total_FA	Total Fatty Acids	Fatty acids	MEGASTROKE.LVD.EUR	Weighted median	62	0.301393	0.187996	0.108894	0.720451
Total_FA	Total Fatty Acids	Fatty acids	MEGASTROKE.LVD.EUR	Inverse variance weighted	62	0.143065	0.144904	0.323491	0.853303
Total_FA	Total Fatty Acids	Fatty acids	MEGASTROKE.LVD.EUR	Simple mode	62	0.788619	0.50165	0.121112	0.723446
Total_FA	Total Fatty Acids	Fatty acids	MEGASTROKE.LVD.EUR	Weighted mode	62	0.694905	0.523164	0.189036	0.766925
Total_FA	Total Fatty Acids	Fatty acids	MEGASTROKE.SVD.EUR	MR Egger	62	-0.0475436	0.384233	0.901938	0.988317
Total_FA	Total Fatty Acids	Fatty acids	MEGASTROKE.SVD.EUR	Weighted median	62	0.0701008	0.171368	0.682491	0.985228
Total_FA	Total Fatty Acids	Fatty acids	MEGASTROKE.SVD.EUR	Inverse variance weighted	62	0.241726	0.13766	0.079094	0.847702
Total_FA	Total Fatty Acids	Fatty acids	MEGASTROKE.SVD.EUR	Simple mode	62	0.17727	0.421008	0.675191	0.985228
Total_FA	Total Fatty Acids	Fatty acids	MEGASTROKE.SVD.EUR	Weighted mode	62	0.0546171	0.284113	0.848195	0.987446
Total_FA	Total Fatty Acids	Fatty acids	MEGASTROKE.CE.EUR	MR Egger	62	0.145853	0.252408	0.565529	0.998394
Total_FA	Total Fatty Acids	Fatty acids	MEGASTROKE.CE.EUR	Weighted median	62	0.0447342	0.126119	0.722814	0.998394
Total_FA	Total Fatty Acids	Fatty acids	MEGASTROKE.CE.EUR	Inverse variance weighted	62	0.0663938	0.0902603	0.461985	0.998394
Total_FA	Total Fatty Acids	Fatty acids	MEGASTROKE.CE.EUR	Simple mode	62	-0.0974229	0.294147	0.741625	0.998394
Total_FA	Total Fatty Acids	Fatty acids	MEGASTROKE.CE.EUR	Weighted mode	62	0.26181	0.238824	0.277279	0.998394
Total_FC	Total Free Cholesterol	Free cholesterol	lacstroke	MR Egger	44	-0.00326284	0.0229859	0.887798	0.997679
Total_FC	Total Free Cholesterol	Free cholesterol	lacstroke	Weighted median	44	-0.0108607	0.0197972	0.583281	0.997679
Total_FC	Total Free Cholesterol	Free cholesterol	lacstroke	Inverse variance weighted	44	-0.00783694	0.0142146	0.581408	0.997679
Total_FC	Total Free Cholesterol	Free cholesterol	lacstroke	Simple mode	44	-0.0189537	0.0399287	0.63741	0.997679
Total_FC	Total Free Cholesterol	Free cholesterol	lacstroke	Weighted mode	44	-0.0114468	0.0179796	0.527722	0.997679
Total_FC	Total Free Cholesterol	Free cholesterol	ukb_wmh	MR Egger	61	0.0121675	0.0125518	0.336312	0.998252
Total_FC	Total Free Cholesterol	Free cholesterol	ukb_wmh	Weighted median	61	0.0113437	0.0115914	0.327765	0.998252
Total_FC	Total Free Cholesterol	Free cholesterol	ukb_wmh	Inverse variance weighted	61	0.00710784	0.00837449	0.396021	0.998252
Total_FC	Total Free Cholesterol	Free cholesterol	ukb_wmh	Simple mode	61	-0.00113574	0.0187451	0.951888	0.999266
Total_FC	Total Free Cholesterol	Free cholesterol	ukb_wmh	Weighted mode	61	0.011886	0.00998319	0.238501	0.998252
Total_FC	Total Free Cholesterol	Free cholesterol	ukb_fa	MR Egger	68	0.254939	0.225792	0.262948	0.901845
Total_FC	Total Free Cholesterol	Free cholesterol	ukb_fa	Weighted median	68	0.128556	0.228658	0.573968	0.955897
Total_FC	Total Free Cholesterol	Free cholesterol	ukb_fa	Inverse variance weighted	68	0.247338	0.130415	0.057888	0.778763
Total_FC	Total Free Cholesterol	Free cholesterol	ukb_fa	Simple mode	68	0.221258	0.431718	0.609983	0.955897
Total_FC	Total Free Cholesterol	Free cholesterol	ukb_fa	Weighted mode	68	0.140392	0.236668	0.555043	0.955897
Total_FC	Total Free Cholesterol	Free cholesterol	ukb_md	MR Egger	68	-0.177535	0.236253	0.455048	0.988391
Total_FC	Total Free Cholesterol	Free cholesterol	ukb_md	Weighted median	68	-0.0354873	0.224862	0.8746	0.988391
Total_FC	Total Free Cholesterol	Free cholesterol	ukb_md	Inverse variance weighted	68	-0.264358	0.136672	0.0530826	0.988391
Total_FC	Total Free Cholesterol	Free cholesterol	ukb_md	Simple mode	68	0.132268	0.467528	0.778118	0.988391
Total_FC	Total Free Cholesterol	Free cholesterol	ukb_md	Weighted mode	68	0.0268621	0.243771	0.912585	0.988391
Total_FC	Total Free Cholesterol	Free cholesterol	ukb_psmd	MR Egger	68	0.0191445	0.0596583	0.749299	0.927649
Total_FC	Total Free Cholesterol	Free cholesterol	ukb_psmd	Weighted median	68	0.0482027	0.0634867	0.447699	0.913206
Total_FC	Total Free Cholesterol	Free cholesterol	ukb_psmd	Inverse variance weighted	68	0.0886458	0.0350544	0.0114451	0.913206
Total_FC	Total Free Cholesterol	Free cholesterol	ukb_psmd	Simple mode	68	0.0633398	0.140162	0.652798	0.913206
Total_FC	Total Free Cholesterol	Free cholesterol	ukb_psmd	Weighted mode	68	0.035215	0.0726305	0.629363	0.913206
Total_FC	Total Free Cholesterol	Free cholesterol	igap_ad	MR Egger	54	1.2615	0.24897	5.44825e-06	0.000282628
Total_FC	Total Free Cholesterol	Free cholesterol	igap_ad	Weighted median	54	0.442726	0.131193	0.000739171	0.0205113
Total_FC	Total Free Cholesterol	Free cholesterol	igap_ad	Inverse variance weighted	54	0.522878	0.15938	0.00103554	0.0256964
Total_FC	Total Free Cholesterol	Free cholesterol	igap_ad	Simple mode	54	0.232677	0.250428	0.357041	0.860416
Total_FC	Total Free Cholesterol	Free cholesterol	igap_ad	Weighted mode	54	0.208161	0.17772	0.246724	0.800952
Total_FC	Total Free Cholesterol	Free cholesterol	MEGASTROKE.AS.EUR	MR Egger	60	0.150286	0.0883992	0.0944734	0.732734
Total_FC	Total Free Cholesterol	Free cholesterol	MEGASTROKE.AS.EUR	Weighted median	60	0.0778242	0.0773328	0.314245	0.86941
Total_FC	Total Free Cholesterol	Free cholesterol	MEGASTROKE.AS.EUR	Inverse variance weighted	60	0.0665394	0.0517643	0.198642	0.825921
Total_FC	Total Free Cholesterol	Free cholesterol	MEGASTROKE.AS.EUR	Simple mode	60	0.00199807	0.151829	0.989545	0.998062
Total_FC	Total Free Cholesterol	Free cholesterol	MEGASTROKE.AS.EUR	Weighted mode	60	0.0568698	0.076578	0.460647	0.916048
Total_FC	Total Free Cholesterol	Free cholesterol	MEGASTROKE.IS.EUR	MR Egger	60	0.158387	0.100148	0.119193	0.738287
Total_FC	Total Free Cholesterol	Free cholesterol	MEGASTROKE.IS.EUR	Weighted median	60	0.0932047	0.0853262	0.274687	0.907992
Total_FC	Total Free Cholesterol	Free cholesterol	MEGASTROKE.IS.EUR	Inverse variance weighted	60	0.0923549	0.0584286	0.113959	0.716561
Total_FC	Total Free Cholesterol	Free cholesterol	MEGASTROKE.IS.EUR	Simple mode	60	0.149008	0.185387	0.424758	0.999754
Total_FC	Total Free Cholesterol	Free cholesterol	MEGASTROKE.IS.EUR	Weighted mode	60	0.109166	0.090694	0.233524	0.870115
Total_FC	Total Free Cholesterol	Free cholesterol	MEGASTROKE.LVD.EUR	MR Egger	60	0.524107	0.237989	0.0316385	0.561553
Total_FC	Total Free Cholesterol	Free cholesterol	MEGASTROKE.LVD.EUR	Weighted median	60	0.368195	0.213894	0.0851801	0.682747
Total_FC	Total Free Cholesterol	Free cholesterol	MEGASTROKE.LVD.EUR	Inverse variance weighted	60	0.326221	0.134076	0.0149698	0.482009
Total_FC	Total Free Cholesterol	Free cholesterol	MEGASTROKE.LVD.EUR	Simple mode	60	0.179623	0.3881	0.645191	0.942927
Total_FC	Total Free Cholesterol	Free cholesterol	MEGASTROKE.LVD.EUR	Weighted mode	60	0.34176	0.224397	0.133097	0.736371
Total_FC	Total Free Cholesterol	Free cholesterol	MEGASTROKE.SVD.EUR	MR Egger	60	0.0160342	0.209618	0.939291	0.991347
Total_FC	Total Free Cholesterol	Free cholesterol	MEGASTROKE.SVD.EUR	Weighted median	60	0.0999534	0.189785	0.598425	0.985228
Total_FC	Total Free Cholesterol	Free cholesterol	MEGASTROKE.SVD.EUR	Inverse variance weighted	60	0.070757	0.119955	0.555283	0.985228
Total_FC	Total Free Cholesterol	Free cholesterol	MEGASTROKE.SVD.EUR	Simple mode	60	0.253723	0.33879	0.456887	0.985228
Total_FC	Total Free Cholesterol	Free cholesterol	MEGASTROKE.SVD.EUR	Weighted mode	60	0.132651	0.183765	0.473238	0.985228
Total_FC	Total Free Cholesterol	Free cholesterol	MEGASTROKE.CE.EUR	MR Egger	60	-0.181577	0.193809	0.3527	0.998394
Total_FC	Total Free Cholesterol	Free cholesterol	MEGASTROKE.CE.EUR	Weighted median	60	-0.22662	0.163545	0.165846	0.998394
Total_FC	Total Free Cholesterol	Free cholesterol	MEGASTROKE.CE.EUR	Inverse variance weighted	60	-0.118332	0.110059	0.282299	0.998394
Total_FC	Total Free Cholesterol	Free cholesterol	MEGASTROKE.CE.EUR	Simple mode	60	-0.616893	0.338676	0.0736045	0.998394
Total_FC	Total Free Cholesterol	Free cholesterol	MEGASTROKE.CE.EUR	Weighted mode	60	-0.27344	0.175374	0.124301	0.998394
Total_L	Total Lipids in Lipoprotein Particles	Total lipids	lacstroke	MR Egger	45	-0.0523625	0.0572955	0.365864	0.982669
Total_L	Total Lipids in Lipoprotein Particles	Total lipids	lacstroke	Weighted median	45	-0.028048	0.0204939	0.171124	0.954931
Total_L	Total Lipids in Lipoprotein Particles	Total lipids	lacstroke	Inverse variance weighted	45	-0.0327655	0.0171387	0.0559033	0.841636
Total_L	Total Lipids in Lipoprotein Particles	Total lipids	lacstroke	Simple mode	45	-0.0592608	0.0464573	0.208791	0.954931
Total_L	Total Lipids in Lipoprotein Particles	Total lipids	lacstroke	Weighted mode	45	-0.0544596	0.0425148	0.206919	0.954931
Total_L	Total Lipids in Lipoprotein Particles	Total lipids	ukb_wmh	MR Egger	55	-0.0162668	0.0360378	0.653557	0.998252
Total_L	Total Lipids in Lipoprotein Particles	Total lipids	ukb_wmh	Weighted median	55	-0.00977966	0.0196474	0.618655	0.998252
Total_L	Total Lipids in Lipoprotein Particles	Total lipids	ukb_wmh	Inverse variance weighted	55	-0.0187909	0.016651	0.259103	0.998252
Total_L	Total Lipids in Lipoprotein Particles	Total lipids	ukb_wmh	Simple mode	55	-0.0135128	0.0318529	0.673087	0.998252
Total_L	Total Lipids in Lipoprotein Particles	Total lipids	ukb_wmh	Weighted mode	55	-0.0135128	0.0212921	0.528344	0.998252
Total_L	Total Lipids in Lipoprotein Particles	Total lipids	ukb_fa	MR Egger	67	-0.38976	0.582342	0.505676	0.944308
Total_L	Total Lipids in Lipoprotein Particles	Total lipids	ukb_fa	Weighted median	67	-0.151184	0.214411	0.480739	0.934184
Total_L	Total Lipids in Lipoprotein Particles	Total lipids	ukb_fa	Inverse variance weighted	67	-0.246558	0.187627	0.188817	0.879248
Total_L	Total Lipids in Lipoprotein Particles	Total lipids	ukb_fa	Simple mode	67	0.202098	0.512864	0.694809	0.963881
Total_L	Total Lipids in Lipoprotein Particles	Total lipids	ukb_fa	Weighted mode	67	-0.0709593	0.421692	0.866883	0.98096
Total_L	Total Lipids in Lipoprotein Particles	Total lipids	ukb_md	MR Egger	67	0.33407	0.66051	0.614725	0.988391
Total_L	Total Lipids in Lipoprotein Particles	Total lipids	ukb_md	Weighted median	67	0.191346	0.231147	0.407776	0.988391
Total_L	Total Lipids in Lipoprotein Particles	Total lipids	ukb_md	Inverse variance weighted	67	0.209073	0.212764	0.325778	0.988391
Total_L	Total Lipids in Lipoprotein Particles	Total lipids	ukb_md	Simple mode	67	0.125123	0.591951	0.833247	0.988391
Total_L	Total Lipids in Lipoprotein Particles	Total lipids	ukb_md	Weighted mode	67	0.378783	0.412731	0.362092	0.988391
Total_L	Total Lipids in Lipoprotein Particles	Total lipids	ukb_psmd	MR Egger	68	0.0286445	0.123403	0.817161	0.953158
Total_L	Total Lipids in Lipoprotein Particles	Total lipids	ukb_psmd	Weighted median	68	0.0974284	0.0577364	0.0915134	0.913206
Total_L	Total Lipids in Lipoprotein Particles	Total lipids	ukb_psmd	Inverse variance weighted	68	0.0498923	0.0400796	0.213194	0.913206
Total_L	Total Lipids in Lipoprotein Particles	Total lipids	ukb_psmd	Simple mode	68	0.182108	0.135033	0.182	0.913206
Total_L	Total Lipids in Lipoprotein Particles	Total lipids	ukb_psmd	Weighted mode	68	0.177461	0.11618	0.131352	0.913206
Total_L	Total Lipids in Lipoprotein Particles	Total lipids	igap_ad	MR Egger	57	-0.70037	0.687367	0.312703	0.847946
Total_L	Total Lipids in Lipoprotein Particles	Total lipids	igap_ad	Weighted median	57	0.132353	0.119733	0.268986	0.816103
Total_L	Total Lipids in Lipoprotein Particles	Total lipids	igap_ad	Inverse variance weighted	57	-0.258054	0.215202	0.23048	0.79499
Total_L	Total Lipids in Lipoprotein Particles	Total lipids	igap_ad	Simple mode	57	0.187486	0.269787	0.489967	0.928772
Total_L	Total Lipids in Lipoprotein Particles	Total lipids	igap_ad	Weighted mode	57	0.230101	0.240023	0.34185	0.858022
Total_L	Total Lipids in Lipoprotein Particles	Total lipids	MEGASTROKE.AS.EUR	MR Egger	67	0.314468	0.214842	0.14809	0.796497
Total_L	Total Lipids in Lipoprotein Particles	Total lipids	MEGASTROKE.AS.EUR	Weighted median	67	0.0203804	0.0691442	0.768183	0.977185
Total_L	Total Lipids in Lipoprotein Particles	Total lipids	MEGASTROKE.AS.EUR	Inverse variance weighted	67	0.0550984	0.0673166	0.413074	0.916048
Total_L	Total Lipids in Lipoprotein Particles	Total lipids	MEGASTROKE.AS.EUR	Simple mode	67	-0.0874268	0.185028	0.638125	0.950188
Total_L	Total Lipids in Lipoprotein Particles	Total lipids	MEGASTROKE.AS.EUR	Weighted mode	67	-0.0775297	0.166658	0.643319	0.950188
Total_L	Total Lipids in Lipoprotein Particles	Total lipids	MEGASTROKE.IS.EUR	MR Egger	67	0.321257	0.250328	0.203928	0.830846
Total_L	Total Lipids in Lipoprotein Particles	Total lipids	MEGASTROKE.IS.EUR	Weighted median	67	0.0147527	0.0775457	0.849117	0.999754
Total_L	Total Lipids in Lipoprotein Particles	Total lipids	MEGASTROKE.IS.EUR	Inverse variance weighted	67	0.0636552	0.0782884	0.416169	0.999754
Total_L	Total Lipids in Lipoprotein Particles	Total lipids	MEGASTROKE.IS.EUR	Simple mode	67	-0.178579	0.207224	0.391935	0.999754
Total_L	Total Lipids in Lipoprotein Particles	Total lipids	MEGASTROKE.IS.EUR	Weighted mode	67	-0.153953	0.181289	0.398831	0.999754
Total_L	Total Lipids in Lipoprotein Particles	Total lipids	MEGASTROKE.LVD.EUR	MR Egger	67	0.028188	0.549495	0.959245	0.993052
Total_L	Total Lipids in Lipoprotein Particles	Total lipids	MEGASTROKE.LVD.EUR	Weighted median	67	0.260851	0.187523	0.164215	0.738638
Total_L	Total Lipids in Lipoprotein Particles	Total lipids	MEGASTROKE.LVD.EUR	Inverse variance weighted	67	0.23132	0.166662	0.16515	0.738638
Total_L	Total Lipids in Lipoprotein Particles	Total lipids	MEGASTROKE.LVD.EUR	Simple mode	67	0.278854	0.473974	0.558317	0.911295
Total_L	Total Lipids in Lipoprotein Particles	Total lipids	MEGASTROKE.LVD.EUR	Weighted mode	67	0.369499	0.387186	0.343405	0.854574
Total_L	Total Lipids in Lipoprotein Particles	Total lipids	MEGASTROKE.SVD.EUR	MR Egger	67	0.276919	0.503442	0.584169	0.985228
Total_L	Total Lipids in Lipoprotein Particles	Total lipids	MEGASTROKE.SVD.EUR	Weighted median	67	0.26065	0.169504	0.124116	0.874282
Total_L	Total Lipids in Lipoprotein Particles	Total lipids	MEGASTROKE.SVD.EUR	Inverse variance weighted	67	0.0150739	0.154804	0.922429	0.988317
Total_L	Total Lipids in Lipoprotein Particles	Total lipids	MEGASTROKE.SVD.EUR	Simple mode	67	0.191055	0.350733	0.587775	0.985228
Total_L	Total Lipids in Lipoprotein Particles	Total lipids	MEGASTROKE.SVD.EUR	Weighted mode	67	0.313216	0.313325	0.32113	0.985228
Total_L	Total Lipids in Lipoprotein Particles	Total lipids	MEGASTROKE.CE.EUR	MR Egger	67	0.344432	0.368385	0.353261	0.998394
Total_L	Total Lipids in Lipoprotein Particles	Total lipids	MEGASTROKE.CE.EUR	Weighted median	67	-0.0172206	0.140609	0.902525	0.998394
Total_L	Total Lipids in Lipoprotein Particles	Total lipids	MEGASTROKE.CE.EUR	Inverse variance weighted	67	-0.0248561	0.113501	0.826654	0.998394
Total_L	Total Lipids in Lipoprotein Particles	Total lipids	MEGASTROKE.CE.EUR	Simple mode	67	-0.0749774	0.318169	0.814432	0.998394
Total_L	Total Lipids in Lipoprotein Particles	Total lipids	MEGASTROKE.CE.EUR	Weighted mode	67	0.0235695	0.283014	0.933881	0.998394
Total_P	Total Concentration of Lipoprotein Particles	Lipoprotein particle concentrations	lacstroke	MR Egger	54	-0.0592846	0.0373526	0.118539	0.914742
Total_P	Total Concentration of Lipoprotein Particles	Lipoprotein particle concentrations	lacstroke	Weighted median	54	-0.017165	0.01768	0.331611	0.976084
Total_P	Total Concentration of Lipoprotein Particles	Lipoprotein particle concentrations	lacstroke	Inverse variance weighted	54	-0.0328952	0.013405	0.0141296	0.603641
Total_P	Total Concentration of Lipoprotein Particles	Lipoprotein particle concentrations	lacstroke	Simple mode	54	-0.00237568	0.0363067	0.948075	0.998533
Total_P	Total Concentration of Lipoprotein Particles	Lipoprotein particle concentrations	lacstroke	Weighted mode	54	0.0128564	0.0311319	0.681299	0.997679
Total_P	Total Concentration of Lipoprotein Particles	Lipoprotein particle concentrations	ukb_wmh	MR Egger	63	0.017694	0.0246978	0.476467	0.998252
Total_P	Total Concentration of Lipoprotein Particles	Lipoprotein particle concentrations	ukb_wmh	Weighted median	63	0.0124945	0.0160871	0.437349	0.998252
Total_P	Total Concentration of Lipoprotein Particles	Lipoprotein particle concentrations	ukb_wmh	Inverse variance weighted	63	-0.00733324	0.0139286	0.598549	0.998252
Total_P	Total Concentration of Lipoprotein Particles	Lipoprotein particle concentrations	ukb_wmh	Simple mode	63	-0.0464554	0.0313516	0.14347	0.998252
Total_P	Total Concentration of Lipoprotein Particles	Lipoprotein particle concentrations	ukb_wmh	Weighted mode	63	0.0116586	0.0147783	0.433174	0.998252
Total_P	Total Concentration of Lipoprotein Particles	Lipoprotein particle concentrations	ukb_fa	MR Egger	71	-0.594161	0.448035	0.189163	0.879248
Total_P	Total Concentration of Lipoprotein Particles	Lipoprotein particle concentrations	ukb_fa	Weighted median	71	-0.359719	0.178155	0.043473	0.724019
Total_P	Total Concentration of Lipoprotein Particles	Lipoprotein particle concentrations	ukb_fa	Inverse variance weighted	71	-0.387472	0.191509	0.0430463	0.724019
Total_P	Total Concentration of Lipoprotein Particles	Lipoprotein particle concentrations	ukb_fa	Simple mode	71	-0.480347	0.377834	0.207823	0.889677
Total_P	Total Concentration of Lipoprotein Particles	Lipoprotein particle concentrations	ukb_fa	Weighted mode	71	-0.392638	0.328625	0.236201	0.889677
Total_P	Total Concentration of Lipoprotein Particles	Lipoprotein particle concentrations	ukb_md	MR Egger	71	0.738782	0.450017	0.105208	0.988391
Total_P	Total Concentration of Lipoprotein Particles	Lipoprotein particle concentrations	ukb_md	Weighted median	71	0.330114	0.188554	0.0799857	0.988391
Total_P	Total Concentration of Lipoprotein Particles	Lipoprotein particle concentrations	ukb_md	Inverse variance weighted	71	0.243856	0.194041	0.208853	0.988391
Total_P	Total Concentration of Lipoprotein Particles	Lipoprotein particle concentrations	ukb_md	Simple mode	71	0.485442	0.404116	0.233706	0.988391
Total_P	Total Concentration of Lipoprotein Particles	Lipoprotein particle concentrations	ukb_md	Weighted mode	71	0.454461	0.340223	0.18595	0.988391
Total_P	Total Concentration of Lipoprotein Particles	Lipoprotein particle concentrations	ukb_psmd	MR Egger	71	-0.135508	0.0980691	0.171503	0.913206
Total_P	Total Concentration of Lipoprotein Particles	Lipoprotein particle concentrations	ukb_psmd	Weighted median	71	0.0538279	0.0538194	0.317234	0.913206
Total_P	Total Concentration of Lipoprotein Particles	Lipoprotein particle concentrations	ukb_psmd	Inverse variance weighted	71	0.0231434	0.0426958	0.587782	0.913206
Total_P	Total Concentration of Lipoprotein Particles	Lipoprotein particle concentrations	ukb_psmd	Simple mode	71	0.0917506	0.12421	0.462576	0.913206
Total_P	Total Concentration of Lipoprotein Particles	Lipoprotein particle concentrations	ukb_psmd	Weighted mode	71	0.0733252	0.100476	0.467962	0.913206
Total_P	Total Concentration of Lipoprotein Particles	Lipoprotein particle concentrations	igap_ad	MR Egger	61	0.249173	0.250037	0.323057	0.847946
Total_P	Total Concentration of Lipoprotein Particles	Lipoprotein particle concentrations	igap_ad	Weighted median	61	0.158535	0.105213	0.131862	0.664649
Total_P	Total Concentration of Lipoprotein Particles	Lipoprotein particle concentrations	igap_ad	Inverse variance weighted	61	0.204545	0.104572	0.0504623	0.41769
Total_P	Total Concentration of Lipoprotein Particles	Lipoprotein particle concentrations	igap_ad	Simple mode	61	0.201467	0.236664	0.398	0.872078
Total_P	Total Concentration of Lipoprotein Particles	Lipoprotein particle concentrations	igap_ad	Weighted mode	61	0.177206	0.234344	0.452501	0.903085
Total_P	Total Concentration of Lipoprotein Particles	Lipoprotein particle concentrations	MEGASTROKE.AS.EUR	MR Egger	68	-0.0945097	0.135903	0.489235	0.916048
Total_P	Total Concentration of Lipoprotein Particles	Lipoprotein particle concentrations	MEGASTROKE.AS.EUR	Weighted median	68	-0.13339	0.0650233	0.0402259	0.659531
Total_P	Total Concentration of Lipoprotein Particles	Lipoprotein particle concentrations	MEGASTROKE.AS.EUR	Inverse variance weighted	68	-0.0756208	0.0564945	0.180717	0.811895
Total_P	Total Concentration of Lipoprotein Particles	Lipoprotein particle concentrations	MEGASTROKE.AS.EUR	Simple mode	68	-0.19029	0.159138	0.236006	0.856593
Total_P	Total Concentration of Lipoprotein Particles	Lipoprotein particle concentrations	MEGASTROKE.AS.EUR	Weighted mode	68	-0.168798	0.165016	0.310025	0.865176
Total_P	Total Concentration of Lipoprotein Particles	Lipoprotein particle concentrations	MEGASTROKE.IS.EUR	MR Egger	68	-0.102198	0.153359	0.507483	0.999754
Total_P	Total Concentration of Lipoprotein Particles	Lipoprotein particle concentrations	MEGASTROKE.IS.EUR	Weighted median	68	-0.0654978	0.0690676	0.342969	0.961705
Total_P	Total Concentration of Lipoprotein Particles	Lipoprotein particle concentrations	MEGASTROKE.IS.EUR	Inverse variance weighted	68	-0.0639761	0.0641403	0.318551	0.937579
Total_P	Total Concentration of Lipoprotein Particles	Lipoprotein particle concentrations	MEGASTROKE.IS.EUR	Simple mode	68	-0.0980324	0.164641	0.553561	0.999754
Total_P	Total Concentration of Lipoprotein Particles	Lipoprotein particle concentrations	MEGASTROKE.IS.EUR	Weighted mode	68	-0.0980324	0.152725	0.523136	0.999754
Total_P	Total Concentration of Lipoprotein Particles	Lipoprotein particle concentrations	MEGASTROKE.LVD.EUR	MR Egger	68	-0.031385	0.370418	0.932734	0.991318
Total_P	Total Concentration of Lipoprotein Particles	Lipoprotein particle concentrations	MEGASTROKE.LVD.EUR	Weighted median	68	-0.260537	0.178408	0.144197	0.738638
Total_P	Total Concentration of Lipoprotein Particles	Lipoprotein particle concentrations	MEGASTROKE.LVD.EUR	Inverse variance weighted	68	-0.150278	0.151743	0.322007	0.853303
Total_P	Total Concentration of Lipoprotein Particles	Lipoprotein particle concentrations	MEGASTROKE.LVD.EUR	Simple mode	68	-0.246759	0.459187	0.592783	0.924537
Total_P	Total Concentration of Lipoprotein Particles	Lipoprotein particle concentrations	MEGASTROKE.LVD.EUR	Weighted mode	68	-0.149756	0.394659	0.705548	0.957381
Total_P	Total Concentration of Lipoprotein Particles	Lipoprotein particle concentrations	MEGASTROKE.SVD.EUR	MR Egger	68	-0.379886	0.282432	0.183211	0.892397
Total_P	Total Concentration of Lipoprotein Particles	Lipoprotein particle concentrations	MEGASTROKE.SVD.EUR	Weighted median	68	0.049	0.15799	0.75645	0.985228
Total_P	Total Concentration of Lipoprotein Particles	Lipoprotein particle concentrations	MEGASTROKE.SVD.EUR	Inverse variance weighted	68	-0.0692795	0.118611	0.55916	0.985228
Total_P	Total Concentration of Lipoprotein Particles	Lipoprotein particle concentrations	MEGASTROKE.SVD.EUR	Simple mode	68	0.358374	0.359808	0.322827	0.985228
Total_P	Total Concentration of Lipoprotein Particles	Lipoprotein particle concentrations	MEGASTROKE.SVD.EUR	Weighted mode	68	0.233191	0.355208	0.513756	0.985228
Total_P	Total Concentration of Lipoprotein Particles	Lipoprotein particle concentrations	MEGASTROKE.CE.EUR	MR Egger	68	-0.0993057	0.252164	0.694988	0.998394
Total_P	Total Concentration of Lipoprotein Particles	Lipoprotein particle concentrations	MEGASTROKE.CE.EUR	Weighted median	68	-0.148445	0.128147	0.246704	0.998394
Total_P	Total Concentration of Lipoprotein Particles	Lipoprotein particle concentrations	MEGASTROKE.CE.EUR	Inverse variance weighted	68	-0.0876742	0.101974	0.389916	0.998394
Total_P	Total Concentration of Lipoprotein Particles	Lipoprotein particle concentrations	MEGASTROKE.CE.EUR	Simple mode	68	-0.273729	0.281047	0.333579	0.998394
Total_P	Total Concentration of Lipoprotein Particles	Lipoprotein particle concentrations	MEGASTROKE.CE.EUR	Weighted mode	68	-0.192154	0.239242	0.424711	0.998394
Total_PL	Total Phospholipids in Lipoprotein Particles	Phospholipids	lacstroke	MR Egger	54	-0.029231	0.0283954	0.308043	0.954931
Total_PL	Total Phospholipids in Lipoprotein Particles	Phospholipids	lacstroke	Weighted median	54	-0.00347527	0.0196326	0.859497	0.997679
Total_PL	Total Phospholipids in Lipoprotein Particles	Phospholipids	lacstroke	Inverse variance weighted	54	-0.0141661	0.0137633	0.303355	0.954931
Total_PL	Total Phospholipids in Lipoprotein Particles	Phospholipids	lacstroke	Simple mode	54	-0.00433373	0.0370918	0.90743	0.997679
Total_PL	Total Phospholipids in Lipoprotein Particles	Phospholipids	lacstroke	Weighted mode	54	0.00263415	0.0231643	0.909893	0.997679
Total_PL	Total Phospholipids in Lipoprotein Particles	Phospholipids	ukb_wmh	MR Egger	64	-0.0264658	0.0174572	0.134593	0.998252
Total_PL	Total Phospholipids in Lipoprotein Particles	Phospholipids	ukb_wmh	Weighted median	64	-0.00722807	0.0140287	0.606388	0.998252
Total_PL	Total Phospholipids in Lipoprotein Particles	Phospholipids	ukb_wmh	Inverse variance weighted	64	-0.00961505	0.0096416	0.318645	0.998252
Total_PL	Total Phospholipids in Lipoprotein Particles	Phospholipids	ukb_wmh	Simple mode	64	-0.0139329	0.0232355	0.550897	0.998252
Total_PL	Total Phospholipids in Lipoprotein Particles	Phospholipids	ukb_wmh	Weighted mode	64	-0.00840963	0.0142682	0.557704	0.998252
Total_PL	Total Phospholipids in Lipoprotein Particles	Phospholipids	ukb_fa	MR Egger	74	-0.390781	0.329998	0.240232	0.889677
Total_PL	Total Phospholipids in Lipoprotein Particles	Phospholipids	ukb_fa	Weighted median	74	-0.107555	0.211125	0.610445	0.955897
Total_PL	Total Phospholipids in Lipoprotein Particles	Phospholipids	ukb_fa	Inverse variance weighted	74	-0.0980628	0.158955	0.537287	0.955897
Total_PL	Total Phospholipids in Lipoprotein Particles	Phospholipids	ukb_fa	Simple mode	74	0.0498609	0.399957	0.901131	0.984596
Total_PL	Total Phospholipids in Lipoprotein Particles	Phospholipids	ukb_fa	Weighted mode	74	-0.0956407	0.292511	0.74463	0.963881
Total_PL	Total Phospholipids in Lipoprotein Particles	Phospholipids	ukb_md	MR Egger	74	0.473822	0.314291	0.136035	0.988391
Total_PL	Total Phospholipids in Lipoprotein Particles	Phospholipids	ukb_md	Weighted median	74	0.0705002	0.198444	0.722392	0.988391
Total_PL	Total Phospholipids in Lipoprotein Particles	Phospholipids	ukb_md	Inverse variance weighted	74	-0.00234406	0.153423	0.98781	0.995929
Total_PL	Total Phospholipids in Lipoprotein Particles	Phospholipids	ukb_md	Simple mode	74	-0.186114	0.417048	0.656727	0.988391
Total_PL	Total Phospholipids in Lipoprotein Particles	Phospholipids	ukb_md	Weighted mode	74	0.0235171	0.277669	0.932736	0.988391
Total_PL	Total Phospholipids in Lipoprotein Particles	Phospholipids	ukb_psmd	MR Egger	74	-0.0172708	0.0897865	0.848007	0.958827
Total_PL	Total Phospholipids in Lipoprotein Particles	Phospholipids	ukb_psmd	Weighted median	74	0.00153083	0.0616179	0.98018	0.992001
Total_PL	Total Phospholipids in Lipoprotein Particles	Phospholipids	ukb_psmd	Inverse variance weighted	74	0.0060001	0.0429297	0.888845	0.973273
Total_PL	Total Phospholipids in Lipoprotein Particles	Phospholipids	ukb_psmd	Simple mode	74	0.0536001	0.116497	0.646813	0.913206
Total_PL	Total Phospholipids in Lipoprotein Particles	Phospholipids	ukb_psmd	Weighted mode	74	0.0315602	0.0788667	0.690199	0.922576
Total_PL	Total Phospholipids in Lipoprotein Particles	Phospholipids	igap_ad	MR Egger	62	0.218514	0.220107	0.324813	0.847946
Total_PL	Total Phospholipids in Lipoprotein Particles	Phospholipids	igap_ad	Weighted median	62	-0.0102537	0.116045	0.929591	0.991134
Total_PL	Total Phospholipids in Lipoprotein Particles	Phospholipids	igap_ad	Inverse variance weighted	62	0.077433	0.104914	0.460476	0.907109
Total_PL	Total Phospholipids in Lipoprotein Particles	Phospholipids	igap_ad	Simple mode	62	0.186251	0.232005	0.425214	0.893853
Total_PL	Total Phospholipids in Lipoprotein Particles	Phospholipids	igap_ad	Weighted mode	62	0.0511927	0.153297	0.739567	0.983235
Total_PL	Total Phospholipids in Lipoprotein Particles	Phospholipids	MEGASTROKE.AS.EUR	MR Egger	69	-0.0852472	0.135319	0.530855	0.916124
Total_PL	Total Phospholipids in Lipoprotein Particles	Phospholipids	MEGASTROKE.AS.EUR	Weighted median	69	-0.0386267	0.0759722	0.611151	0.946371
Total_PL	Total Phospholipids in Lipoprotein Particles	Phospholipids	MEGASTROKE.AS.EUR	Inverse variance weighted	69	0.0113724	0.0646529	0.860373	0.985431
Total_PL	Total Phospholipids in Lipoprotein Particles	Phospholipids	MEGASTROKE.AS.EUR	Simple mode	69	0.0306095	0.153411	0.842447	0.97957
Total_PL	Total Phospholipids in Lipoprotein Particles	Phospholipids	MEGASTROKE.AS.EUR	Weighted mode	69	-0.0584062	0.0825034	0.481411	0.916048
Total_PL	Total Phospholipids in Lipoprotein Particles	Phospholipids	MEGASTROKE.IS.EUR	MR Egger	69	-0.0581734	0.163313	0.722804	0.999754
Total_PL	Total Phospholipids in Lipoprotein Particles	Phospholipids	MEGASTROKE.IS.EUR	Weighted median	69	4.31169e-05	0.0825051	0.999583	0.999754
Total_PL	Total Phospholipids in Lipoprotein Particles	Phospholipids	MEGASTROKE.IS.EUR	Inverse variance weighted	69	0.0598437	0.0768694	0.436268	0.999754
Total_PL	Total Phospholipids in Lipoprotein Particles	Phospholipids	MEGASTROKE.IS.EUR	Simple mode	69	0.0364376	0.181656	0.841621	0.999754
Total_PL	Total Phospholipids in Lipoprotein Particles	Phospholipids	MEGASTROKE.IS.EUR	Weighted mode	69	-0.0140738	0.110902	0.899391	0.999754
Total_PL	Total Phospholipids in Lipoprotein Particles	Phospholipids	MEGASTROKE.LVD.EUR	MR Egger	69	-0.214793	0.322606	0.50782	0.902201
Total_PL	Total Phospholipids in Lipoprotein Particles	Phospholipids	MEGASTROKE.LVD.EUR	Weighted median	69	-0.193503	0.20158	0.337089	0.853303
Total_PL	Total Phospholipids in Lipoprotein Particles	Phospholipids	MEGASTROKE.LVD.EUR	Inverse variance weighted	69	-0.00262298	0.152586	0.986285	0.995884
Total_PL	Total Phospholipids in Lipoprotein Particles	Phospholipids	MEGASTROKE.LVD.EUR	Simple mode	69	-0.0209619	0.416181	0.959977	0.993052
Total_PL	Total Phospholipids in Lipoprotein Particles	Phospholipids	MEGASTROKE.LVD.EUR	Weighted mode	69	-0.215028	0.247591	0.388187	0.877248
Total_PL	Total Phospholipids in Lipoprotein Particles	Phospholipids	MEGASTROKE.SVD.EUR	MR Egger	69	-0.144574	0.298937	0.630227	0.985228
Total_PL	Total Phospholipids in Lipoprotein Particles	Phospholipids	MEGASTROKE.SVD.EUR	Weighted median	69	0.0660578	0.171769	0.700553	0.985228
Total_PL	Total Phospholipids in Lipoprotein Particles	Phospholipids	MEGASTROKE.SVD.EUR	Inverse variance weighted	69	-0.0342324	0.141502	0.808841	0.985228
Total_PL	Total Phospholipids in Lipoprotein Particles	Phospholipids	MEGASTROKE.SVD.EUR	Simple mode	69	0.0952209	0.333496	0.776111	0.985228
Total_PL	Total Phospholipids in Lipoprotein Particles	Phospholipids	MEGASTROKE.SVD.EUR	Weighted mode	69	0.0750565	0.195564	0.702328	0.985228
Total_PL	Total Phospholipids in Lipoprotein Particles	Phospholipids	MEGASTROKE.CE.EUR	MR Egger	69	0.0417019	0.235041	0.859711	0.998394
Total_PL	Total Phospholipids in Lipoprotein Particles	Phospholipids	MEGASTROKE.CE.EUR	Weighted median	69	-0.0869467	0.138731	0.530836	0.998394
Total_PL	Total Phospholipids in Lipoprotein Particles	Phospholipids	MEGASTROKE.CE.EUR	Inverse variance weighted	69	0.0197855	0.1107	0.85815	0.998394
Total_PL	Total Phospholipids in Lipoprotein Particles	Phospholipids	MEGASTROKE.CE.EUR	Simple mode	69	-0.285157	0.360704	0.431951	0.998394
Total_PL	Total Phospholipids in Lipoprotein Particles	Phospholipids	MEGASTROKE.CE.EUR	Weighted mode	69	-0.0379764	0.231319	0.870082	0.998394
Total_TG	Total Triglycerides	Triglycerides	lacstroke	MR Egger	54	0.109455	0.0414271	0.0108591	0.603641
Total_TG	Total Triglycerides	Triglycerides	lacstroke	Weighted median	54	0.0265501	0.0189739	0.161724	0.949746
Total_TG	Total Triglycerides	Triglycerides	lacstroke	Inverse variance weighted	54	0.0244767	0.0151122	0.105303	0.906907
Total_TG	Total Triglycerides	Triglycerides	lacstroke	Simple mode	54	0.0271099	0.043874	0.539285	0.997679
Total_TG	Total Triglycerides	Triglycerides	lacstroke	Weighted mode	54	0.0271099	0.04326	0.533564	0.997679
Total_TG	Total Triglycerides	Triglycerides	ukb_wmh	MR Egger	68	-0.0239977	0.0163234	0.146275	0.998252
Total_TG	Total Triglycerides	Triglycerides	ukb_wmh	Weighted median	68	-0.0139189	0.0151696	0.358852	0.998252
Total_TG	Total Triglycerides	Triglycerides	ukb_wmh	Inverse variance weighted	68	-0.00698558	0.010247	0.495416	0.998252
Total_TG	Total Triglycerides	Triglycerides	ukb_wmh	Simple mode	68	-0.0137967	0.0254999	0.590269	0.998252
Total_TG	Total Triglycerides	Triglycerides	ukb_wmh	Weighted mode	68	-0.00898053	0.0132716	0.500943	0.998252
Total_TG	Total Triglycerides	Triglycerides	ukb_fa	MR Egger	83	-0.0887994	0.47579	0.852413	0.98096
Total_TG	Total Triglycerides	Triglycerides	ukb_fa	Weighted median	83	-0.0543426	0.216003	0.801364	0.970523
Total_TG	Total Triglycerides	Triglycerides	ukb_fa	Inverse variance weighted	83	0.170475	0.205089	0.405846	0.914521
Total_TG	Total Triglycerides	Triglycerides	ukb_fa	Simple mode	83	-0.695489	0.535546	0.197703	0.889677
Total_TG	Total Triglycerides	Triglycerides	ukb_fa	Weighted mode	83	-0.0567331	0.386223	0.883578	0.98096
Total_TG	Total Triglycerides	Triglycerides	ukb_md	MR Egger	83	0.153719	0.505502	0.761838	0.988391
Total_TG	Total Triglycerides	Triglycerides	ukb_md	Weighted median	83	-0.212118	0.20908	0.310331	0.988391
Total_TG	Total Triglycerides	Triglycerides	ukb_md	Inverse variance weighted	83	-0.225615	0.218502	0.301812	0.988391
Total_TG	Total Triglycerides	Triglycerides	ukb_md	Simple mode	83	-0.421889	0.491743	0.393423	0.988391
Total_TG	Total Triglycerides	Triglycerides	ukb_md	Weighted mode	83	-0.387918	0.38292	0.314016	0.988391
Total_TG	Total Triglycerides	Triglycerides	ukb_psmd	MR Egger	83	0.218426	0.120198	0.072883	0.913206
Total_TG	Total Triglycerides	Triglycerides	ukb_psmd	Weighted median	83	0.0684149	0.0577596	0.236225	0.913206
Total_TG	Total Triglycerides	Triglycerides	ukb_psmd	Inverse variance weighted	83	0.0114228	0.0489951	0.815651	0.953158
Total_TG	Total Triglycerides	Triglycerides	ukb_psmd	Simple mode	83	0.155649	0.156419	0.322624	0.913206
Total_TG	Total Triglycerides	Triglycerides	ukb_psmd	Weighted mode	83	0.200702	0.131397	0.130497	0.913206
Total_TG	Total Triglycerides	Triglycerides	igap_ad	MR Egger	68	-0.317952	0.319598	0.323444	0.847946
Total_TG	Total Triglycerides	Triglycerides	igap_ad	Weighted median	68	-0.157399	0.104088	0.130489	0.663097
Total_TG	Total Triglycerides	Triglycerides	igap_ad	Inverse variance weighted	68	-0.133914	0.137458	0.329948	0.848729
Total_TG	Total Triglycerides	Triglycerides	igap_ad	Simple mode	68	0.06449	0.223077	0.773403	0.983235
Total_TG	Total Triglycerides	Triglycerides	igap_ad	Weighted mode	68	-0.220094	0.195073	0.263232	0.815233
Total_TG	Total Triglycerides	Triglycerides	MEGASTROKE.AS.EUR	MR Egger	79	-0.100678	0.121798	0.411017	0.916048
Total_TG	Total Triglycerides	Triglycerides	MEGASTROKE.AS.EUR	Weighted median	79	0.0547965	0.0627653	0.382643	0.907624
Total_TG	Total Triglycerides	Triglycerides	MEGASTROKE.AS.EUR	Inverse variance weighted	79	0.0303736	0.048	0.526875	0.916124
Total_TG	Total Triglycerides	Triglycerides	MEGASTROKE.AS.EUR	Simple mode	79	0.0748293	0.139168	0.592323	0.94271
Total_TG	Total Triglycerides	Triglycerides	MEGASTROKE.AS.EUR	Weighted mode	79	0.0603378	0.129274	0.641985	0.950188
Total_TG	Total Triglycerides	Triglycerides	MEGASTROKE.IS.EUR	MR Egger	79	-0.128191	0.129566	0.325575	0.942653
Total_TG	Total Triglycerides	Triglycerides	MEGASTROKE.IS.EUR	Weighted median	79	0.045281	0.0680027	0.505494	0.999754
Total_TG	Total Triglycerides	Triglycerides	MEGASTROKE.IS.EUR	Inverse variance weighted	79	0.0364405	0.0515446	0.479585	0.999754
Total_TG	Total Triglycerides	Triglycerides	MEGASTROKE.IS.EUR	Simple mode	79	-0.0134409	0.169419	0.936969	0.999754
Total_TG	Total Triglycerides	Triglycerides	MEGASTROKE.IS.EUR	Weighted mode	79	0.00189703	0.134581	0.98879	0.999754
Total_TG	Total Triglycerides	Triglycerides	MEGASTROKE.LVD.EUR	MR Egger	79	-0.169464	0.358784	0.638028	0.942927
Total_TG	Total Triglycerides	Triglycerides	MEGASTROKE.LVD.EUR	Weighted median	79	0.113116	0.193331	0.558489	0.911295
Total_TG	Total Triglycerides	Triglycerides	MEGASTROKE.LVD.EUR	Inverse variance weighted	79	0.0921432	0.140187	0.510996	0.902201
Total_TG	Total Triglycerides	Triglycerides	MEGASTROKE.LVD.EUR	Simple mode	79	0.430147	0.525604	0.41563	0.877832
Total_TG	Total Triglycerides	Triglycerides	MEGASTROKE.LVD.EUR	Weighted mode	79	0.0987702	0.546244	0.85698	0.985171
Total_TG	Total Triglycerides	Triglycerides	MEGASTROKE.SVD.EUR	MR Egger	79	0.344396	0.34186	0.316889	0.985228
Total_TG	Total Triglycerides	Triglycerides	MEGASTROKE.SVD.EUR	Weighted median	79	0.364713	0.172874	0.0348834	0.70048
Total_TG	Total Triglycerides	Triglycerides	MEGASTROKE.SVD.EUR	Inverse variance weighted	79	0.359938	0.133008	0.00680718	0.637354
Total_TG	Total Triglycerides	Triglycerides	MEGASTROKE.SVD.EUR	Simple mode	79	0.476054	0.406583	0.245218	0.984242
Total_TG	Total Triglycerides	Triglycerides	MEGASTROKE.SVD.EUR	Weighted mode	79	0.476054	0.38984	0.225707	0.973354
Total_TG	Total Triglycerides	Triglycerides	MEGASTROKE.CE.EUR	MR Egger	79	0.394566	0.262616	0.137073	0.998394
Total_TG	Total Triglycerides	Triglycerides	MEGASTROKE.CE.EUR	Weighted median	79	0.220564	0.140019	0.115199	0.998394
Total_TG	Total Triglycerides	Triglycerides	MEGASTROKE.CE.EUR	Inverse variance weighted	79	0.0516733	0.103736	0.618399	0.998394
Total_TG	Total Triglycerides	Triglycerides	MEGASTROKE.CE.EUR	Simple mode	79	0.529063	0.339755	0.123475	0.998394
Total_TG	Total Triglycerides	Triglycerides	MEGASTROKE.CE.EUR	Weighted mode	79	0.478755	0.290365	0.10321	0.998394
Tyr	Tyrosine	Amino acids	lacstroke	MR Egger	25	-0.00654818	0.080558	0.935918	0.997679
Tyr	Tyrosine	Amino acids	lacstroke	Weighted median	25	0.0694873	0.0255396	0.00651315	0.506805
Tyr	Tyrosine	Amino acids	lacstroke	Inverse variance weighted	25	0.0400761	0.0211598	0.0582286	0.852878
Tyr	Tyrosine	Amino acids	lacstroke	Simple mode	25	0.0706697	0.0441684	0.12268	0.914742
Tyr	Tyrosine	Amino acids	lacstroke	Weighted mode	25	0.0731602	0.037366	0.0619616	0.866445
Tyr	Tyrosine	Amino acids	ukb_wmh	MR Egger	27	0.00274764	0.0744771	0.970864	0.999266
Tyr	Tyrosine	Amino acids	ukb_wmh	Weighted median	27	0.0247157	0.0296008	0.403735	0.998252
Tyr	Tyrosine	Amino acids	ukb_wmh	Inverse variance weighted	27	0.0333268	0.0336785	0.32239	0.998252
Tyr	Tyrosine	Amino acids	ukb_wmh	Simple mode	27	0.041023	0.0435633	0.355021	0.998252
Tyr	Tyrosine	Amino acids	ukb_wmh	Weighted mode	27	0.0319588	0.0279592	0.263433	0.998252
Tyr	Tyrosine	Amino acids	ukb_fa	MR Egger	34	-0.0582731	0.906697	0.949155	0.989814
Tyr	Tyrosine	Amino acids	ukb_fa	Weighted median	34	0.0871933	0.257674	0.735072	0.963881
Tyr	Tyrosine	Amino acids	ukb_fa	Inverse variance weighted	34	0.254575	0.292391	0.383937	0.903689
Tyr	Tyrosine	Amino acids	ukb_fa	Simple mode	34	0.0798092	0.488713	0.871274	0.98096
Tyr	Tyrosine	Amino acids	ukb_fa	Weighted mode	34	0.104795	0.351314	0.767349	0.963881
Tyr	Tyrosine	Amino acids	ukb_md	MR Egger	34	0.24759	0.966679	0.799494	0.988391
Tyr	Tyrosine	Amino acids	ukb_md	Weighted median	34	-0.232404	0.266555	0.383273	0.988391
Tyr	Tyrosine	Amino acids	ukb_md	Inverse variance weighted	34	-0.0491736	0.311526	0.874577	0.988391
Tyr	Tyrosine	Amino acids	ukb_md	Simple mode	34	-0.262255	0.468244	0.579206	0.988391
Tyr	Tyrosine	Amino acids	ukb_md	Weighted mode	34	-0.315135	0.353521	0.379158	0.988391
Tyr	Tyrosine	Amino acids	ukb_psmd	MR Egger	34	-0.112298	0.187966	0.554418	0.913206
Tyr	Tyrosine	Amino acids	ukb_psmd	Weighted median	34	-0.090317	0.07355	0.219459	0.913206
Tyr	Tyrosine	Amino acids	ukb_psmd	Inverse variance weighted	34	0.000935994	0.0609213	0.987742	0.994207
Tyr	Tyrosine	Amino acids	ukb_psmd	Simple mode	34	-0.0757679	0.146656	0.608855	0.913206
Tyr	Tyrosine	Amino acids	ukb_psmd	Weighted mode	34	-0.0984425	0.0934073	0.299582	0.913206
Tyr	Tyrosine	Amino acids	igap_ad	MR Egger	26	-1.4156	4.0848	0.731947	0.983235
Tyr	Tyrosine	Amino acids	igap_ad	Weighted median	26	0.108601	0.159306	0.495423	0.929088
Tyr	Tyrosine	Amino acids	igap_ad	Inverse variance weighted	26	-1.09134	1.16076	0.347116	0.858022
Tyr	Tyrosine	Amino acids	igap_ad	Simple mode	26	0.190903	0.303239	0.534703	0.946645
Tyr	Tyrosine	Amino acids	igap_ad	Weighted mode	26	0.190903	0.317175	0.55267	0.958207
Tyr	Tyrosine	Amino acids	MEGASTROKE.AS.EUR	MR Egger	31	0.228838	0.203356	0.269686	0.864671
Tyr	Tyrosine	Amino acids	MEGASTROKE.AS.EUR	Weighted median	31	-0.0680418	0.0813032	0.402655	0.914813
Tyr	Tyrosine	Amino acids	MEGASTROKE.AS.EUR	Inverse variance weighted	31	-0.0347865	0.0643082	0.588553	0.94271
Tyr	Tyrosine	Amino acids	MEGASTROKE.AS.EUR	Simple mode	31	-0.0794966	0.173792	0.650663	0.950188
Tyr	Tyrosine	Amino acids	MEGASTROKE.AS.EUR	Weighted mode	31	-0.094881	0.140475	0.504577	0.916048
Tyr	Tyrosine	Amino acids	MEGASTROKE.IS.EUR	MR Egger	31	0.276188	0.211022	0.200876	0.830771
Tyr	Tyrosine	Amino acids	MEGASTROKE.IS.EUR	Weighted median	31	-0.0427444	0.0900712	0.635099	0.999754
Tyr	Tyrosine	Amino acids	MEGASTROKE.IS.EUR	Inverse variance weighted	31	-0.0507338	0.067716	0.453728	0.999754
Tyr	Tyrosine	Amino acids	MEGASTROKE.IS.EUR	Simple mode	31	-0.000621219	0.179645	0.997264	0.999754
Tyr	Tyrosine	Amino acids	MEGASTROKE.IS.EUR	Weighted mode	31	-0.0271597	0.123187	0.826995	0.999754
Tyr	Tyrosine	Amino acids	MEGASTROKE.LVD.EUR	MR Egger	31	0.082216	0.698207	0.907075	0.988887
Tyr	Tyrosine	Amino acids	MEGASTROKE.LVD.EUR	Weighted median	31	-0.0908848	0.229666	0.692307	0.956271
Tyr	Tyrosine	Amino acids	MEGASTROKE.LVD.EUR	Inverse variance weighted	31	-0.0857506	0.214063	0.688725	0.95533
Tyr	Tyrosine	Amino acids	MEGASTROKE.LVD.EUR	Simple mode	31	-0.456555	0.405738	0.269408	0.820672
Tyr	Tyrosine	Amino acids	MEGASTROKE.LVD.EUR	Weighted mode	31	-0.118758	0.293942	0.689065	0.95533
Tyr	Tyrosine	Amino acids	MEGASTROKE.SVD.EUR	MR Egger	31	0.316503	0.447049	0.484608	0.985228
Tyr	Tyrosine	Amino acids	MEGASTROKE.SVD.EUR	Weighted median	31	0.124478	0.206795	0.547215	0.985228
Tyr	Tyrosine	Amino acids	MEGASTROKE.SVD.EUR	Inverse variance weighted	31	-0.0313038	0.140226	0.82335	0.985228
Tyr	Tyrosine	Amino acids	MEGASTROKE.SVD.EUR	Simple mode	31	-0.61574	0.427372	0.160009	0.876092
Tyr	Tyrosine	Amino acids	MEGASTROKE.SVD.EUR	Weighted mode	31	0.445243	0.303585	0.152885	0.876092
Tyr	Tyrosine	Amino acids	MEGASTROKE.CE.EUR	MR Egger	31	0.736396	0.416051	0.0872476	0.998394
Tyr	Tyrosine	Amino acids	MEGASTROKE.CE.EUR	Weighted median	31	0.0418073	0.168328	0.80385	0.998394
Tyr	Tyrosine	Amino acids	MEGASTROKE.CE.EUR	Inverse variance weighted	31	0.0753757	0.133854	0.573353	0.998394
Tyr	Tyrosine	Amino acids	MEGASTROKE.CE.EUR	Simple mode	31	-0.129543	0.327027	0.694818	0.998394
Tyr	Tyrosine	Amino acids	MEGASTROKE.CE.EUR	Weighted mode	31	-0.0191209	0.239089	0.936789	0.998394
Unsaturation	Degree of Unsaturation	Fatty acids	lacstroke	MR Egger	41	-0.00812089	0.0343524	0.81436	0.997679
Unsaturation	Degree of Unsaturation	Fatty acids	lacstroke	Weighted median	41	-0.000624873	0.0213647	0.976667	0.998533
Unsaturation	Degree of Unsaturation	Fatty acids	lacstroke	Inverse variance weighted	41	-0.00881448	0.0156711	0.573798	0.997679
Unsaturation	Degree of Unsaturation	Fatty acids	lacstroke	Simple mode	41	0.0143529	0.0403106	0.72367	0.997679
Unsaturation	Degree of Unsaturation	Fatty acids	lacstroke	Weighted mode	41	0.0158667	0.0324636	0.627686	0.997679
Unsaturation	Degree of Unsaturation	Fatty acids	ukb_wmh	MR Egger	52	0.039671	0.020774	0.0619251	0.998252
Unsaturation	Degree of Unsaturation	Fatty acids	ukb_wmh	Weighted median	52	0.012393	0.014294	0.385939	0.998252
Unsaturation	Degree of Unsaturation	Fatty acids	ukb_wmh	Inverse variance weighted	52	0.00235128	0.0115381	0.838523	0.998252
Unsaturation	Degree of Unsaturation	Fatty acids	ukb_wmh	Simple mode	52	0.0199394	0.0219124	0.367124	0.998252
Unsaturation	Degree of Unsaturation	Fatty acids	ukb_wmh	Weighted mode	52	0.0126131	0.0147516	0.39653	0.998252
Unsaturation	Degree of Unsaturation	Fatty acids	ukb_fa	MR Egger	57	-0.205682	0.36552	0.575919	0.955897
Unsaturation	Degree of Unsaturation	Fatty acids	ukb_fa	Weighted median	57	-0.243105	0.225118	0.280186	0.903689
Unsaturation	Degree of Unsaturation	Fatty acids	ukb_fa	Inverse variance weighted	57	-0.336034	0.181418	0.0639874	0.801758
Unsaturation	Degree of Unsaturation	Fatty acids	ukb_fa	Simple mode	57	-0.266002	0.499306	0.596319	0.955897
Unsaturation	Degree of Unsaturation	Fatty acids	ukb_fa	Weighted mode	57	-0.225113	0.420495	0.594526	0.955897
Unsaturation	Degree of Unsaturation	Fatty acids	ukb_md	MR Egger	57	-0.322113	0.446057	0.473271	0.988391
Unsaturation	Degree of Unsaturation	Fatty acids	ukb_md	Weighted median	57	0.0979782	0.237135	0.679479	0.988391
Unsaturation	Degree of Unsaturation	Fatty acids	ukb_md	Inverse variance weighted	57	0.292956	0.226041	0.194965	0.988391
Unsaturation	Degree of Unsaturation	Fatty acids	ukb_md	Simple mode	57	0.475557	0.500366	0.345983	0.988391
Unsaturation	Degree of Unsaturation	Fatty acids	ukb_md	Weighted mode	57	0.139495	0.400091	0.728654	0.988391
Unsaturation	Degree of Unsaturation	Fatty acids	ukb_psmd	MR Egger	57	-0.138526	0.129589	0.289756	0.913206
Unsaturation	Degree of Unsaturation	Fatty acids	ukb_psmd	Weighted median	57	-0.000712169	0.067976	0.991641	0.994837
Unsaturation	Degree of Unsaturation	Fatty acids	ukb_psmd	Inverse variance weighted	57	0.0409521	0.065591	0.532394	0.913206
Unsaturation	Degree of Unsaturation	Fatty acids	ukb_psmd	Simple mode	57	-0.0954858	0.145904	0.515504	0.913206
Unsaturation	Degree of Unsaturation	Fatty acids	ukb_psmd	Weighted mode	57	-0.0541978	0.105912	0.610854	0.913206
Unsaturation	Degree of Unsaturation	Fatty acids	igap_ad	MR Egger	50	0.462727	0.389916	0.241172	0.798562
Unsaturation	Degree of Unsaturation	Fatty acids	igap_ad	Weighted median	50	-0.0740561	0.127416	0.561094	0.963448
Unsaturation	Degree of Unsaturation	Fatty acids	igap_ad	Inverse variance weighted	50	0.138496	0.202481	0.49398	0.92901
Unsaturation	Degree of Unsaturation	Fatty acids	igap_ad	Simple mode	50	0.0454201	0.24292	0.852452	0.98451
Unsaturation	Degree of Unsaturation	Fatty acids	igap_ad	Weighted mode	50	-0.0479876	0.237931	0.840997	0.98451
Unsaturation	Degree of Unsaturation	Fatty acids	MEGASTROKE.AS.EUR	MR Egger	55	0.0166889	0.123829	0.893301	0.998062
Unsaturation	Degree of Unsaturation	Fatty acids	MEGASTROKE.AS.EUR	Weighted median	55	0.0369317	0.0778989	0.63543	0.950188
Unsaturation	Degree of Unsaturation	Fatty acids	MEGASTROKE.AS.EUR	Inverse variance weighted	55	-0.0148708	0.0611928	0.807993	0.978564
Unsaturation	Degree of Unsaturation	Fatty acids	MEGASTROKE.AS.EUR	Simple mode	55	-0.0525329	0.172489	0.761874	0.977185
Unsaturation	Degree of Unsaturation	Fatty acids	MEGASTROKE.AS.EUR	Weighted mode	55	0.0309864	0.148515	0.835513	0.978564
Unsaturation	Degree of Unsaturation	Fatty acids	MEGASTROKE.IS.EUR	MR Egger	55	0.0154507	0.120185	0.898194	0.999754
Unsaturation	Degree of Unsaturation	Fatty acids	MEGASTROKE.IS.EUR	Weighted median	55	0.0625447	0.0815652	0.443197	0.999754
Unsaturation	Degree of Unsaturation	Fatty acids	MEGASTROKE.IS.EUR	Inverse variance weighted	55	0.00673627	0.059421	0.909741	0.999754
Unsaturation	Degree of Unsaturation	Fatty acids	MEGASTROKE.IS.EUR	Simple mode	55	-0.0011474	0.199029	0.995421	0.999754
Unsaturation	Degree of Unsaturation	Fatty acids	MEGASTROKE.IS.EUR	Weighted mode	55	0.0755188	0.153305	0.62429	0.999754
Unsaturation	Degree of Unsaturation	Fatty acids	MEGASTROKE.LVD.EUR	MR Egger	54	-0.0805298	0.337723	0.81247	0.970537
Unsaturation	Degree of Unsaturation	Fatty acids	MEGASTROKE.LVD.EUR	Weighted median	54	-0.00925927	0.213089	0.965341	0.993264
Unsaturation	Degree of Unsaturation	Fatty acids	MEGASTROKE.LVD.EUR	Inverse variance weighted	54	0.00766709	0.16413	0.962742	0.993052
Unsaturation	Degree of Unsaturation	Fatty acids	MEGASTROKE.LVD.EUR	Simple mode	54	-0.68643	0.600793	0.258365	0.820007
Unsaturation	Degree of Unsaturation	Fatty acids	MEGASTROKE.LVD.EUR	Weighted mode	54	0.422655	0.437249	0.338122	0.853303
Unsaturation	Degree of Unsaturation	Fatty acids	MEGASTROKE.SVD.EUR	MR Egger	54	-0.204868	0.30623	0.506454	0.985228
Unsaturation	Degree of Unsaturation	Fatty acids	MEGASTROKE.SVD.EUR	Weighted median	54	-0.0606215	0.195195	0.756128	0.985228
Unsaturation	Degree of Unsaturation	Fatty acids	MEGASTROKE.SVD.EUR	Inverse variance weighted	54	-0.200442	0.151194	0.184931	0.892397
Unsaturation	Degree of Unsaturation	Fatty acids	MEGASTROKE.SVD.EUR	Simple mode	54	-0.0307607	0.444322	0.945067	0.991347
Unsaturation	Degree of Unsaturation	Fatty acids	MEGASTROKE.SVD.EUR	Weighted mode	54	-0.0685278	0.330719	0.836641	0.985228
Unsaturation	Degree of Unsaturation	Fatty acids	MEGASTROKE.CE.EUR	MR Egger	54	0.0336053	0.217857	0.878006	0.998394
Unsaturation	Degree of Unsaturation	Fatty acids	MEGASTROKE.CE.EUR	Weighted median	54	0.0489363	0.153839	0.750408	0.998394
Unsaturation	Degree of Unsaturation	Fatty acids	MEGASTROKE.CE.EUR	Inverse variance weighted	54	0.0268228	0.106479	0.801114	0.998394
Unsaturation	Degree of Unsaturation	Fatty acids	MEGASTROKE.CE.EUR	Simple mode	54	0.0582346	0.343441	0.866	0.998394
Unsaturation	Degree of Unsaturation	Fatty acids	MEGASTROKE.CE.EUR	Weighted mode	54	-0.107045	0.317978	0.737716	0.998394
VLDL_C	VLDL Cholesterol	Cholesterol	lacstroke	MR Egger	44	-0.0413681	0.0271399	0.134941	0.927138
VLDL_C	VLDL Cholesterol	Cholesterol	lacstroke	Weighted median	44	-0.000100917	0.0185519	0.99566	0.998533
VLDL_C	VLDL Cholesterol	Cholesterol	lacstroke	Inverse variance weighted	44	0.00179016	0.012005	0.881461	0.997679
VLDL_C	VLDL Cholesterol	Cholesterol	lacstroke	Simple mode	44	0.0312394	0.0398446	0.43732	0.997679
VLDL_C	VLDL Cholesterol	Cholesterol	lacstroke	Weighted mode	44	-0.025073	0.0327276	0.447795	0.997679
VLDL_C	VLDL Cholesterol	Cholesterol	ukb_wmh	MR Egger	54	-0.0114023	0.0213838	0.59615	0.998252
VLDL_C	VLDL Cholesterol	Cholesterol	ukb_wmh	Weighted median	54	0.00442361	0.0156419	0.777326	0.998252
VLDL_C	VLDL Cholesterol	Cholesterol	ukb_wmh	Inverse variance weighted	54	-0.00412321	0.0109856	0.707417	0.998252
VLDL_C	VLDL Cholesterol	Cholesterol	ukb_wmh	Simple mode	54	-0.00164082	0.0227966	0.942891	0.999266
VLDL_C	VLDL Cholesterol	Cholesterol	ukb_wmh	Weighted mode	54	0.00498928	0.0153236	0.746013	0.998252
VLDL_C	VLDL Cholesterol	Cholesterol	ukb_fa	MR Egger	70	0.553337	0.343062	0.11139	0.876785
VLDL_C	VLDL Cholesterol	Cholesterol	ukb_fa	Weighted median	70	-0.180141	0.196815	0.360045	0.903689
VLDL_C	VLDL Cholesterol	Cholesterol	ukb_fa	Inverse variance weighted	70	-0.119972	0.153927	0.435738	0.934184
VLDL_C	VLDL Cholesterol	Cholesterol	ukb_fa	Simple mode	70	-0.602901	0.41717	0.152923	0.876785
VLDL_C	VLDL Cholesterol	Cholesterol	ukb_fa	Weighted mode	70	-0.0817327	0.303946	0.788805	0.965957
VLDL_C	VLDL Cholesterol	Cholesterol	ukb_md	MR Egger	70	-0.434014	0.362226	0.235005	0.988391
VLDL_C	VLDL Cholesterol	Cholesterol	ukb_md	Weighted median	70	-0.0237715	0.196829	0.903872	0.988391
VLDL_C	VLDL Cholesterol	Cholesterol	ukb_md	Inverse variance weighted	70	0.0232256	0.159379	0.884138	0.988391
VLDL_C	VLDL Cholesterol	Cholesterol	ukb_md	Simple mode	70	0.324864	0.425487	0.447761	0.988391
VLDL_C	VLDL Cholesterol	Cholesterol	ukb_md	Weighted mode	70	0.0867337	0.327418	0.791875	0.988391
VLDL_C	VLDL Cholesterol	Cholesterol	ukb_psmd	MR Egger	71	0.0858989	0.0984592	0.385999	0.913206
VLDL_C	VLDL Cholesterol	Cholesterol	ukb_psmd	Weighted median	71	0.0395257	0.0538103	0.462622	0.913206
VLDL_C	VLDL Cholesterol	Cholesterol	ukb_psmd	Inverse variance weighted	71	-0.0202548	0.0436537	0.642657	0.913206
VLDL_C	VLDL Cholesterol	Cholesterol	ukb_psmd	Simple mode	71	-0.0830557	0.125871	0.511517	0.913206
VLDL_C	VLDL Cholesterol	Cholesterol	ukb_psmd	Weighted mode	71	0.0629145	0.0998615	0.530734	0.913206
VLDL_C	VLDL Cholesterol	Cholesterol	igap_ad	MR Egger	51	0.473895	0.26913	0.0845055	0.546112
VLDL_C	VLDL Cholesterol	Cholesterol	igap_ad	Weighted median	51	-0.11715	0.1175	0.318756	0.847946
VLDL_C	VLDL Cholesterol	Cholesterol	igap_ad	Inverse variance weighted	51	0.0269655	0.121957	0.82501	0.983235
VLDL_C	VLDL Cholesterol	Cholesterol	igap_ad	Simple mode	51	0.119314	0.254747	0.641562	0.98315
VLDL_C	VLDL Cholesterol	Cholesterol	igap_ad	Weighted mode	51	-0.258082	0.217278	0.240526	0.798562
VLDL_C	VLDL Cholesterol	Cholesterol	MEGASTROKE.AS.EUR	MR Egger	66	-0.066771	0.107451	0.536537	0.916124
VLDL_C	VLDL Cholesterol	Cholesterol	MEGASTROKE.AS.EUR	Weighted median	66	0.0240397	0.0653876	0.713135	0.971141
VLDL_C	VLDL Cholesterol	Cholesterol	MEGASTROKE.AS.EUR	Inverse variance weighted	66	0.10199	0.0477555	0.0327055	0.659531
VLDL_C	VLDL Cholesterol	Cholesterol	MEGASTROKE.AS.EUR	Simple mode	66	0.267693	0.154513	0.0879283	0.729778
VLDL_C	VLDL Cholesterol	Cholesterol	MEGASTROKE.AS.EUR	Weighted mode	66	-0.0875766	0.1072	0.416945	0.916048
VLDL_C	VLDL Cholesterol	Cholesterol	MEGASTROKE.IS.EUR	MR Egger	66	-0.122868	0.120156	0.31036	0.936627
VLDL_C	VLDL Cholesterol	Cholesterol	MEGASTROKE.IS.EUR	Weighted median	66	0.0306577	0.0683898	0.653952	0.999754
VLDL_C	VLDL Cholesterol	Cholesterol	MEGASTROKE.IS.EUR	Inverse variance weighted	66	0.124341	0.0539169	0.0211017	0.564107
VLDL_C	VLDL Cholesterol	Cholesterol	MEGASTROKE.IS.EUR	Simple mode	66	0.0439387	0.167611	0.794037	0.999754
VLDL_C	VLDL Cholesterol	Cholesterol	MEGASTROKE.IS.EUR	Weighted mode	66	-0.114356	0.115808	0.327076	0.942849
VLDL_C	VLDL Cholesterol	Cholesterol	MEGASTROKE.LVD.EUR	MR Egger	66	-0.607568	0.357819	0.0943693	0.684222
VLDL_C	VLDL Cholesterol	Cholesterol	MEGASTROKE.LVD.EUR	Weighted median	66	0.188504	0.183534	0.304382	0.853303
VLDL_C	VLDL Cholesterol	Cholesterol	MEGASTROKE.LVD.EUR	Inverse variance weighted	66	0.203799	0.160215	0.203361	0.778682
VLDL_C	VLDL Cholesterol	Cholesterol	MEGASTROKE.LVD.EUR	Simple mode	66	-0.132055	0.403897	0.744755	0.959279
VLDL_C	VLDL Cholesterol	Cholesterol	MEGASTROKE.LVD.EUR	Weighted mode	66	0.0912111	0.260505	0.727371	0.959279
VLDL_C	VLDL Cholesterol	Cholesterol	MEGASTROKE.SVD.EUR	MR Egger	66	-0.192702	0.262233	0.465114	0.985228
VLDL_C	VLDL Cholesterol	Cholesterol	MEGASTROKE.SVD.EUR	Weighted median	66	0.0356193	0.157397	0.820967	0.985228
VLDL_C	VLDL Cholesterol	Cholesterol	MEGASTROKE.SVD.EUR	Inverse variance weighted	66	0.262944	0.115756	0.0231142	0.70048
VLDL_C	VLDL Cholesterol	Cholesterol	MEGASTROKE.SVD.EUR	Simple mode	66	-0.127905	0.373675	0.733238	0.985228
VLDL_C	VLDL Cholesterol	Cholesterol	MEGASTROKE.SVD.EUR	Weighted mode	66	-0.191581	0.277372	0.492212	0.985228
VLDL_C	VLDL Cholesterol	Cholesterol	MEGASTROKE.CE.EUR	MR Egger	66	-0.228965	0.214234	0.289193	0.998394
VLDL_C	VLDL Cholesterol	Cholesterol	MEGASTROKE.CE.EUR	Weighted median	66	-0.0702624	0.129242	0.586682	0.998394
VLDL_C	VLDL Cholesterol	Cholesterol	MEGASTROKE.CE.EUR	Inverse variance weighted	66	0.0509361	0.0927709	0.582969	0.998394
VLDL_C	VLDL Cholesterol	Cholesterol	MEGASTROKE.CE.EUR	Simple mode	66	-0.114009	0.265775	0.669365	0.998394
VLDL_C	VLDL Cholesterol	Cholesterol	MEGASTROKE.CE.EUR	Weighted mode	66	-0.161652	0.187444	0.391637	0.998394
VLDL_CE	Cholesteryl Esters in VLDL	Cholesteryl esters	lacstroke	MR Egger	36	0.00442767	0.0309152	0.886962	0.997679
VLDL_CE	Cholesteryl Esters in VLDL	Cholesteryl esters	lacstroke	Weighted median	36	0.0231878	0.0186126	0.212833	0.954931
VLDL_CE	Cholesteryl Esters in VLDL	Cholesteryl esters	lacstroke	Inverse variance weighted	36	0.00516694	0.0142441	0.716796	0.997679
VLDL_CE	Cholesteryl Esters in VLDL	Cholesteryl esters	lacstroke	Simple mode	36	0.0170958	0.0352186	0.630404	0.997679
VLDL_CE	Cholesteryl Esters in VLDL	Cholesteryl esters	lacstroke	Weighted mode	36	0.0327045	0.026484	0.225102	0.954931
VLDL_CE	Cholesteryl Esters in VLDL	Cholesteryl esters	ukb_wmh	MR Egger	48	0.0100121	0.0245638	0.68546	0.998252
VLDL_CE	Cholesteryl Esters in VLDL	Cholesteryl esters	ukb_wmh	Weighted median	48	-0.0098139	0.0175497	0.576022	0.998252
VLDL_CE	Cholesteryl Esters in VLDL	Cholesteryl esters	ukb_wmh	Inverse variance weighted	48	-0.0111214	0.013485	0.409529	0.998252
VLDL_CE	Cholesteryl Esters in VLDL	Cholesteryl esters	ukb_wmh	Simple mode	48	-0.0227659	0.026077	0.387087	0.998252
VLDL_CE	Cholesteryl Esters in VLDL	Cholesteryl esters	ukb_wmh	Weighted mode	48	-0.01561	0.0163414	0.344342	0.998252
VLDL_CE	Cholesteryl Esters in VLDL	Cholesteryl esters	ukb_fa	MR Egger	67	0.811564	0.311631	0.0113987	0.592842
VLDL_CE	Cholesteryl Esters in VLDL	Cholesteryl esters	ukb_fa	Weighted median	67	0.315095	0.179114	0.0785462	0.857807
VLDL_CE	Cholesteryl Esters in VLDL	Cholesteryl esters	ukb_fa	Inverse variance weighted	67	0.219913	0.146422	0.133121	0.876785
VLDL_CE	Cholesteryl Esters in VLDL	Cholesteryl esters	ukb_fa	Simple mode	67	0.126836	0.359897	0.725644	0.963881
VLDL_CE	Cholesteryl Esters in VLDL	Cholesteryl esters	ukb_fa	Weighted mode	67	0.277394	0.270444	0.308778	0.903689
VLDL_CE	Cholesteryl Esters in VLDL	Cholesteryl esters	ukb_md	MR Egger	67	-0.528849	0.355391	0.141567	0.988391
VLDL_CE	Cholesteryl Esters in VLDL	Cholesteryl esters	ukb_md	Weighted median	67	-0.0982619	0.190354	0.605711	0.988391
VLDL_CE	Cholesteryl Esters in VLDL	Cholesteryl esters	ukb_md	Inverse variance weighted	67	-0.0106561	0.164702	0.948413	0.988923
VLDL_CE	Cholesteryl Esters in VLDL	Cholesteryl esters	ukb_md	Simple mode	67	0.086165	0.382818	0.822612	0.988391
VLDL_CE	Cholesteryl Esters in VLDL	Cholesteryl esters	ukb_md	Weighted mode	67	-0.193145	0.300826	0.523065	0.988391
VLDL_CE	Cholesteryl Esters in VLDL	Cholesteryl esters	ukb_psmd	MR Egger	67	0.0199018	0.07971	0.803624	0.949361
VLDL_CE	Cholesteryl Esters in VLDL	Cholesteryl esters	ukb_psmd	Weighted median	67	-0.0450967	0.0478443	0.345899	0.913206
VLDL_CE	Cholesteryl Esters in VLDL	Cholesteryl esters	ukb_psmd	Inverse variance weighted	67	-0.0286067	0.0363037	0.430706	0.913206
VLDL_CE	Cholesteryl Esters in VLDL	Cholesteryl esters	ukb_psmd	Simple mode	67	-0.0478634	0.0983639	0.628157	0.913206
VLDL_CE	Cholesteryl Esters in VLDL	Cholesteryl esters	ukb_psmd	Weighted mode	67	-0.0530806	0.0714568	0.460218	0.913206
VLDL_CE	Cholesteryl Esters in VLDL	Cholesteryl esters	igap_ad	MR Egger	44	3.56943	1.10356	0.00237696	0.0493219
VLDL_CE	Cholesteryl Esters in VLDL	Cholesteryl esters	igap_ad	Weighted median	44	-0.241641	0.120241	0.0444698	0.388154
VLDL_CE	Cholesteryl Esters in VLDL	Cholesteryl esters	igap_ad	Inverse variance weighted	44	1.05878	0.54218	0.0508418	0.41769
VLDL_CE	Cholesteryl Esters in VLDL	Cholesteryl esters	igap_ad	Simple mode	44	-0.24332	0.217203	0.268829	0.816103
VLDL_CE	Cholesteryl Esters in VLDL	Cholesteryl esters	igap_ad	Weighted mode	44	-0.24332	0.162182	0.140846	0.679664
VLDL_CE	Cholesteryl Esters in VLDL	Cholesteryl esters	MEGASTROKE.AS.EUR	MR Egger	59	-0.0779277	0.0963899	0.422186	0.916048
VLDL_CE	Cholesteryl Esters in VLDL	Cholesteryl esters	MEGASTROKE.AS.EUR	Weighted median	59	0.0397134	0.0613979	0.517749	0.916048
VLDL_CE	Cholesteryl Esters in VLDL	Cholesteryl esters	MEGASTROKE.AS.EUR	Inverse variance weighted	59	0.0668239	0.0444858	0.133061	0.793325
VLDL_CE	Cholesteryl Esters in VLDL	Cholesteryl esters	MEGASTROKE.AS.EUR	Simple mode	59	0.33566	0.144753	0.0239477	0.649505
VLDL_CE	Cholesteryl Esters in VLDL	Cholesteryl esters	MEGASTROKE.AS.EUR	Weighted mode	59	-0.0195724	0.0764254	0.798781	0.978564
VLDL_CE	Cholesteryl Esters in VLDL	Cholesteryl esters	MEGASTROKE.IS.EUR	MR Egger	59	-0.109837	0.0984867	0.269427	0.905478
VLDL_CE	Cholesteryl Esters in VLDL	Cholesteryl esters	MEGASTROKE.IS.EUR	Weighted median	59	0.00158026	0.0631661	0.980041	0.999754
VLDL_CE	Cholesteryl Esters in VLDL	Cholesteryl esters	MEGASTROKE.IS.EUR	Inverse variance weighted	59	0.0764386	0.045926	0.0960353	0.684489
VLDL_CE	Cholesteryl Esters in VLDL	Cholesteryl esters	MEGASTROKE.IS.EUR	Simple mode	59	0.310306	0.145275	0.0369121	0.576614
VLDL_CE	Cholesteryl Esters in VLDL	Cholesteryl esters	MEGASTROKE.IS.EUR	Weighted mode	59	-0.0379237	0.0832692	0.650497	0.999754
VLDL_CE	Cholesteryl Esters in VLDL	Cholesteryl esters	MEGASTROKE.LVD.EUR	MR Egger	59	-0.360996	0.282786	0.20693	0.778682
VLDL_CE	Cholesteryl Esters in VLDL	Cholesteryl esters	MEGASTROKE.LVD.EUR	Weighted median	59	0.0978353	0.177779	0.5821	0.920857
VLDL_CE	Cholesteryl Esters in VLDL	Cholesteryl esters	MEGASTROKE.LVD.EUR	Inverse variance weighted	59	0.203015	0.131779	0.123421	0.723446
VLDL_CE	Cholesteryl Esters in VLDL	Cholesteryl esters	MEGASTROKE.LVD.EUR	Simple mode	59	0.131999	0.389632	0.735999	0.959279
VLDL_CE	Cholesteryl Esters in VLDL	Cholesteryl esters	MEGASTROKE.LVD.EUR	Weighted mode	59	0.0822302	0.245744	0.739121	0.959279
VLDL_CE	Cholesteryl Esters in VLDL	Cholesteryl esters	MEGASTROKE.SVD.EUR	MR Egger	59	-0.564808	0.230237	0.0172429	0.637354
VLDL_CE	Cholesteryl Esters in VLDL	Cholesteryl esters	MEGASTROKE.SVD.EUR	Weighted median	59	-0.0653393	0.152519	0.668359	0.985228
VLDL_CE	Cholesteryl Esters in VLDL	Cholesteryl esters	MEGASTROKE.SVD.EUR	Inverse variance weighted	59	0.117264	0.111883	0.294592	0.985228
VLDL_CE	Cholesteryl Esters in VLDL	Cholesteryl esters	MEGASTROKE.SVD.EUR	Simple mode	59	-0.00268678	0.313089	0.993182	0.997187
VLDL_CE	Cholesteryl Esters in VLDL	Cholesteryl esters	MEGASTROKE.SVD.EUR	Weighted mode	59	-0.143476	0.178546	0.424921	0.985228
VLDL_CE	Cholesteryl Esters in VLDL	Cholesteryl esters	MEGASTROKE.CE.EUR	MR Egger	59	0.0351257	0.191852	0.855379	0.998394
VLDL_CE	Cholesteryl Esters in VLDL	Cholesteryl esters	MEGASTROKE.CE.EUR	Weighted median	59	-0.00651279	0.128741	0.959654	0.998394
VLDL_CE	Cholesteryl Esters in VLDL	Cholesteryl esters	MEGASTROKE.CE.EUR	Inverse variance weighted	59	0.0279557	0.0855694	0.743893	0.998394
VLDL_CE	Cholesteryl Esters in VLDL	Cholesteryl esters	MEGASTROKE.CE.EUR	Simple mode	59	-0.130519	0.232343	0.576449	0.998394
VLDL_CE	Cholesteryl Esters in VLDL	Cholesteryl esters	MEGASTROKE.CE.EUR	Weighted mode	59	-0.0288863	0.177398	0.871216	0.998394
VLDL_FC	Free Cholesterol in VLDL	Free cholesterol	lacstroke	MR Egger	52	-0.0896457	0.0256644	0.0010091	0.251265
VLDL_FC	Free Cholesterol in VLDL	Free cholesterol	lacstroke	Weighted median	52	-0.0377854	0.0165099	0.0220993	0.606816
VLDL_FC	Free Cholesterol in VLDL	Free cholesterol	lacstroke	Inverse variance weighted	52	-0.0111411	0.011725	0.342009	0.978888
VLDL_FC	Free Cholesterol in VLDL	Free cholesterol	lacstroke	Simple mode	52	-0.0498823	0.0359541	0.171356	0.954931
VLDL_FC	Free Cholesterol in VLDL	Free cholesterol	lacstroke	Weighted mode	52	-0.0550374	0.0224008	0.0174547	0.603641
VLDL_FC	Free Cholesterol in VLDL	Free cholesterol	ukb_wmh	MR Egger	61	-0.0397088	0.0224086	0.0815518	0.998252
VLDL_FC	Free Cholesterol in VLDL	Free cholesterol	ukb_wmh	Weighted median	61	-0.00936077	0.0147638	0.526059	0.998252
VLDL_FC	Free Cholesterol in VLDL	Free cholesterol	ukb_wmh	Inverse variance weighted	61	-0.0125721	0.0117184	0.283338	0.998252
VLDL_FC	Free Cholesterol in VLDL	Free cholesterol	ukb_wmh	Simple mode	61	-0.00928131	0.0246749	0.708137	0.998252
VLDL_FC	Free Cholesterol in VLDL	Free cholesterol	ukb_wmh	Weighted mode	61	-0.00670837	0.015738	0.67145	0.998252
VLDL_FC	Free Cholesterol in VLDL	Free cholesterol	ukb_fa	MR Egger	78	0.0244844	0.344169	0.943473	0.989814
VLDL_FC	Free Cholesterol in VLDL	Free cholesterol	ukb_fa	Weighted median	78	-0.148162	0.194821	0.446952	0.934184
VLDL_FC	Free Cholesterol in VLDL	Free cholesterol	ukb_fa	Inverse variance weighted	78	-0.227992	0.147668	0.1226	0.876785
VLDL_FC	Free Cholesterol in VLDL	Free cholesterol	ukb_fa	Simple mode	78	0.322619	0.432751	0.458234	0.934184
VLDL_FC	Free Cholesterol in VLDL	Free cholesterol	ukb_fa	Weighted mode	78	0.137046	0.333996	0.68271	0.963881
VLDL_FC	Free Cholesterol in VLDL	Free cholesterol	ukb_md	MR Egger	78	0.0453797	0.415188	0.913253	0.988391
VLDL_FC	Free Cholesterol in VLDL	Free cholesterol	ukb_md	Weighted median	78	0.105458	0.19956	0.597186	0.988391
VLDL_FC	Free Cholesterol in VLDL	Free cholesterol	ukb_md	Inverse variance weighted	78	0.266137	0.177808	0.134454	0.988391
VLDL_FC	Free Cholesterol in VLDL	Free cholesterol	ukb_md	Simple mode	78	0.213081	0.475019	0.654999	0.988391
VLDL_FC	Free Cholesterol in VLDL	Free cholesterol	ukb_md	Weighted mode	78	0.160493	0.33392	0.632139	0.988391
VLDL_FC	Free Cholesterol in VLDL	Free cholesterol	ukb_psmd	MR Egger	79	0.153583	0.0781109	0.0528773	0.913206
VLDL_FC	Free Cholesterol in VLDL	Free cholesterol	ukb_psmd	Weighted median	79	0.0298534	0.0506281	0.555418	0.913206
VLDL_FC	Free Cholesterol in VLDL	Free cholesterol	ukb_psmd	Inverse variance weighted	79	0.0211645	0.0344265	0.538704	0.913206
VLDL_FC	Free Cholesterol in VLDL	Free cholesterol	ukb_psmd	Simple mode	79	0.100982	0.105454	0.341227	0.913206
VLDL_FC	Free Cholesterol in VLDL	Free cholesterol	ukb_psmd	Weighted mode	79	0.0599171	0.0769445	0.438509	0.913206
VLDL_FC	Free Cholesterol in VLDL	Free cholesterol	igap_ad	MR Egger	60	0.0105027	0.268624	0.968946	0.992054
VLDL_FC	Free Cholesterol in VLDL	Free cholesterol	igap_ad	Weighted median	60	-0.184737	0.101141	0.067771	0.497371
VLDL_FC	Free Cholesterol in VLDL	Free cholesterol	igap_ad	Inverse variance weighted	60	-0.060746	0.114691	0.596355	0.967017
VLDL_FC	Free Cholesterol in VLDL	Free cholesterol	igap_ad	Simple mode	60	-0.219584	0.197772	0.271379	0.816103
VLDL_FC	Free Cholesterol in VLDL	Free cholesterol	igap_ad	Weighted mode	60	-0.124115	0.124131	0.321454	0.847946
VLDL_FC	Free Cholesterol in VLDL	Free cholesterol	MEGASTROKE.AS.EUR	MR Egger	76	-0.0992684	0.0930882	0.289714	0.864671
VLDL_FC	Free Cholesterol in VLDL	Free cholesterol	MEGASTROKE.AS.EUR	Weighted median	76	0.0436828	0.0596632	0.464073	0.916048
VLDL_FC	Free Cholesterol in VLDL	Free cholesterol	MEGASTROKE.AS.EUR	Inverse variance weighted	76	0.0977389	0.0400197	0.0145952	0.480948
VLDL_FC	Free Cholesterol in VLDL	Free cholesterol	MEGASTROKE.AS.EUR	Simple mode	76	0.285594	0.16998	0.0970864	0.739555
VLDL_FC	Free Cholesterol in VLDL	Free cholesterol	MEGASTROKE.AS.EUR	Weighted mode	76	-0.105318	0.0905575	0.248517	0.856593
VLDL_FC	Free Cholesterol in VLDL	Free cholesterol	MEGASTROKE.IS.EUR	MR Egger	76	-0.107631	0.108234	0.323254	0.942559
VLDL_FC	Free Cholesterol in VLDL	Free cholesterol	MEGASTROKE.IS.EUR	Weighted median	76	0.0182158	0.0668026	0.785099	0.999754
VLDL_FC	Free Cholesterol in VLDL	Free cholesterol	MEGASTROKE.IS.EUR	Inverse variance weighted	76	0.128105	0.0464487	0.00581579	0.402259
VLDL_FC	Free Cholesterol in VLDL	Free cholesterol	MEGASTROKE.IS.EUR	Simple mode	76	0.0319007	0.18189	0.86125	0.999754
VLDL_FC	Free Cholesterol in VLDL	Free cholesterol	MEGASTROKE.IS.EUR	Weighted mode	76	-0.0918928	0.0984742	0.353729	0.974009
VLDL_FC	Free Cholesterol in VLDL	Free cholesterol	MEGASTROKE.LVD.EUR	MR Egger	75	-0.440011	0.290723	0.134469	0.736371
VLDL_FC	Free Cholesterol in VLDL	Free cholesterol	MEGASTROKE.LVD.EUR	Weighted median	75	0.15534	0.16789	0.354836	0.859892
VLDL_FC	Free Cholesterol in VLDL	Free cholesterol	MEGASTROKE.LVD.EUR	Inverse variance weighted	75	0.224653	0.124342	0.0708028	0.66154
VLDL_FC	Free Cholesterol in VLDL	Free cholesterol	MEGASTROKE.LVD.EUR	Simple mode	75	0.203315	0.364652	0.578828	0.920857
VLDL_FC	Free Cholesterol in VLDL	Free cholesterol	MEGASTROKE.LVD.EUR	Weighted mode	75	0.0192785	0.244123	0.937269	0.991318
VLDL_FC	Free Cholesterol in VLDL	Free cholesterol	MEGASTROKE.SVD.EUR	MR Egger	75	-0.36499	0.267864	0.177199	0.882174
VLDL_FC	Free Cholesterol in VLDL	Free cholesterol	MEGASTROKE.SVD.EUR	Weighted median	75	-0.0184089	0.149185	0.901794	0.988317
VLDL_FC	Free Cholesterol in VLDL	Free cholesterol	MEGASTROKE.SVD.EUR	Inverse variance weighted	75	0.175867	0.113895	0.122559	0.874282
VLDL_FC	Free Cholesterol in VLDL	Free cholesterol	MEGASTROKE.SVD.EUR	Simple mode	75	-0.206408	0.366083	0.574576	0.985228
VLDL_FC	Free Cholesterol in VLDL	Free cholesterol	MEGASTROKE.SVD.EUR	Weighted mode	75	-0.340456	0.219303	0.124823	0.874282
VLDL_FC	Free Cholesterol in VLDL	Free cholesterol	MEGASTROKE.CE.EUR	MR Egger	76	-0.122565	0.210493	0.562152	0.998394
VLDL_FC	Free Cholesterol in VLDL	Free cholesterol	MEGASTROKE.CE.EUR	Weighted median	76	-0.181664	0.12315	0.140174	0.998394
VLDL_FC	Free Cholesterol in VLDL	Free cholesterol	MEGASTROKE.CE.EUR	Inverse variance weighted	76	-0.013981	0.085779	0.870527	0.998394
VLDL_FC	Free Cholesterol in VLDL	Free cholesterol	MEGASTROKE.CE.EUR	Simple mode	76	-0.1778	0.237653	0.45671	0.998394
VLDL_FC	Free Cholesterol in VLDL	Free cholesterol	MEGASTROKE.CE.EUR	Weighted mode	76	-0.196288	0.170269	0.25265	0.998394
VLDL_L	Total Lipids in VLDL	Total lipids	lacstroke	MR Egger	45	0.0633516	0.0343301	0.071878	0.903921
VLDL_L	Total Lipids in VLDL	Total lipids	lacstroke	Weighted median	45	0.0306621	0.0194593	0.115093	0.906907
VLDL_L	Total Lipids in VLDL	Total lipids	lacstroke	Inverse variance weighted	45	0.0223294	0.0149079	0.134179	0.927138
VLDL_L	Total Lipids in VLDL	Total lipids	lacstroke	Simple mode	45	0.0175085	0.0377759	0.645303	0.997679
VLDL_L	Total Lipids in VLDL	Total lipids	lacstroke	Weighted mode	45	0.025107	0.0248214	0.317304	0.961177
VLDL_L	Total Lipids in VLDL	Total lipids	ukb_wmh	MR Egger	56	0.00924173	0.024448	0.706901	0.998252
VLDL_L	Total Lipids in VLDL	Total lipids	ukb_wmh	Weighted median	56	0.00827434	0.0151327	0.584527	0.998252
VLDL_L	Total Lipids in VLDL	Total lipids	ukb_wmh	Inverse variance weighted	56	0.00664925	0.0139233	0.632961	0.998252
VLDL_L	Total Lipids in VLDL	Total lipids	ukb_wmh	Simple mode	56	0.0190891	0.0233727	0.417609	0.998252
VLDL_L	Total Lipids in VLDL	Total lipids	ukb_wmh	Weighted mode	56	0.000974038	0.0151558	0.94899	0.999266
VLDL_L	Total Lipids in VLDL	Total lipids	ukb_fa	MR Egger	74	0.500589	0.361906	0.170877	0.876785
VLDL_L	Total Lipids in VLDL	Total lipids	ukb_fa	Weighted median	74	0.179994	0.194965	0.355899	0.903689
VLDL_L	Total Lipids in VLDL	Total lipids	ukb_fa	Inverse variance weighted	74	0.166966	0.171278	0.329649	0.903689
VLDL_L	Total Lipids in VLDL	Total lipids	ukb_fa	Simple mode	74	0.248506	0.401939	0.538324	0.955897
VLDL_L	Total Lipids in VLDL	Total lipids	ukb_fa	Weighted mode	74	0.275037	0.281458	0.331705	0.903689
VLDL_L	Total Lipids in VLDL	Total lipids	ukb_md	MR Egger	74	-0.252256	0.400377	0.53066	0.988391
VLDL_L	Total Lipids in VLDL	Total lipids	ukb_md	Weighted median	74	-0.192639	0.198722	0.332351	0.988391
VLDL_L	Total Lipids in VLDL	Total lipids	ukb_md	Inverse variance weighted	74	-0.196719	0.188103	0.295653	0.988391
VLDL_L	Total Lipids in VLDL	Total lipids	ukb_md	Simple mode	74	-0.148552	0.474065	0.754903	0.988391
VLDL_L	Total Lipids in VLDL	Total lipids	ukb_md	Weighted mode	74	-0.0582988	0.346807	0.866968	0.988391
VLDL_L	Total Lipids in VLDL	Total lipids	ukb_psmd	MR Egger	74	0.149961	0.0934539	0.112949	0.913206
VLDL_L	Total Lipids in VLDL	Total lipids	ukb_psmd	Weighted median	74	0.131027	0.0525727	0.0126916	0.913206
VLDL_L	Total Lipids in VLDL	Total lipids	ukb_psmd	Inverse variance weighted	74	0.031255	0.0444453	0.481916	0.913206
VLDL_L	Total Lipids in VLDL	Total lipids	ukb_psmd	Simple mode	74	0.0802751	0.111734	0.474776	0.913206
VLDL_L	Total Lipids in VLDL	Total lipids	ukb_psmd	Weighted mode	74	0.115936	0.0934137	0.218542	0.913206
VLDL_L	Total Lipids in VLDL	Total lipids	igap_ad	MR Egger	53	0.778397	0.528181	0.146699	0.68023
VLDL_L	Total Lipids in VLDL	Total lipids	igap_ad	Weighted median	53	-0.208962	0.10856	0.0542466	0.430172
VLDL_L	Total Lipids in VLDL	Total lipids	igap_ad	Inverse variance weighted	53	0.22517	0.248323	0.364533	0.862821
VLDL_L	Total Lipids in VLDL	Total lipids	igap_ad	Simple mode	53	-0.153626	0.247695	0.537819	0.946645
VLDL_L	Total Lipids in VLDL	Total lipids	igap_ad	Weighted mode	53	-0.282822	0.14944	0.0639917	0.479938
VLDL_L	Total Lipids in VLDL	Total lipids	MEGASTROKE.AS.EUR	MR Egger	68	0.19717	0.0972415	0.0466389	0.677884
VLDL_L	Total Lipids in VLDL	Total lipids	MEGASTROKE.AS.EUR	Weighted median	68	0.117766	0.0624468	0.0593128	0.686502
VLDL_L	Total Lipids in VLDL	Total lipids	MEGASTROKE.AS.EUR	Inverse variance weighted	68	0.107887	0.0442127	0.0146795	0.480948
VLDL_L	Total Lipids in VLDL	Total lipids	MEGASTROKE.AS.EUR	Simple mode	68	0.0358537	0.143286	0.803179	0.978564
VLDL_L	Total Lipids in VLDL	Total lipids	MEGASTROKE.AS.EUR	Weighted mode	68	0.0600122	0.112107	0.594205	0.94271
VLDL_L	Total Lipids in VLDL	Total lipids	MEGASTROKE.IS.EUR	MR Egger	68	0.171055	0.104014	0.10482	0.701617
VLDL_L	Total Lipids in VLDL	Total lipids	MEGASTROKE.IS.EUR	Weighted median	68	0.124548	0.068986	0.0710096	0.616012
VLDL_L	Total Lipids in VLDL	Total lipids	MEGASTROKE.IS.EUR	Inverse variance weighted	68	0.10502	0.0471801	0.0260188	0.576614
VLDL_L	Total Lipids in VLDL	Total lipids	MEGASTROKE.IS.EUR	Simple mode	68	0.352039	0.14945	0.0214303	0.564107
VLDL_L	Total Lipids in VLDL	Total lipids	MEGASTROKE.IS.EUR	Weighted mode	68	0.0685558	0.104283	0.513174	0.999754
VLDL_L	Total Lipids in VLDL	Total lipids	MEGASTROKE.LVD.EUR	MR Egger	68	0.0895666	0.316898	0.778341	0.969143
VLDL_L	Total Lipids in VLDL	Total lipids	MEGASTROKE.LVD.EUR	Weighted median	68	0.133375	0.175631	0.447609	0.877832
VLDL_L	Total Lipids in VLDL	Total lipids	MEGASTROKE.LVD.EUR	Inverse variance weighted	68	0.111377	0.14049	0.427909	0.877832
VLDL_L	Total Lipids in VLDL	Total lipids	MEGASTROKE.LVD.EUR	Simple mode	68	0.368831	0.440763	0.405678	0.877832
VLDL_L	Total Lipids in VLDL	Total lipids	MEGASTROKE.LVD.EUR	Weighted mode	68	0.255257	0.306678	0.40818	0.877832
VLDL_L	Total Lipids in VLDL	Total lipids	MEGASTROKE.SVD.EUR	MR Egger	68	0.155068	0.218852	0.481098	0.985228
VLDL_L	Total Lipids in VLDL	Total lipids	MEGASTROKE.SVD.EUR	Weighted median	68	0.0953797	0.149347	0.523055	0.985228
VLDL_L	Total Lipids in VLDL	Total lipids	MEGASTROKE.SVD.EUR	Inverse variance weighted	68	0.167043	0.0992059	0.0922202	0.867388
VLDL_L	Total Lipids in VLDL	Total lipids	MEGASTROKE.SVD.EUR	Simple mode	68	0.378385	0.360347	0.297465	0.985228
VLDL_L	Total Lipids in VLDL	Total lipids	MEGASTROKE.SVD.EUR	Weighted mode	68	0.0612245	0.232701	0.793278	0.985228
VLDL_L	Total Lipids in VLDL	Total lipids	MEGASTROKE.CE.EUR	MR Egger	68	0.158873	0.190088	0.40629	0.998394
VLDL_L	Total Lipids in VLDL	Total lipids	MEGASTROKE.CE.EUR	Weighted median	68	0.0356776	0.125242	0.775744	0.998394
VLDL_L	Total Lipids in VLDL	Total lipids	MEGASTROKE.CE.EUR	Inverse variance weighted	68	-0.044091	0.0846359	0.602402	0.998394
VLDL_L	Total Lipids in VLDL	Total lipids	MEGASTROKE.CE.EUR	Simple mode	68	-0.0673639	0.263788	0.799219	0.998394
VLDL_L	Total Lipids in VLDL	Total lipids	MEGASTROKE.CE.EUR	Weighted mode	68	0.0882436	0.179146	0.623921	0.998394
VLDL_P	Concentration of VLDL Particles	Lipoprotein particle concentrations	lacstroke	MR Egger	51	0.00643315	0.0267491	0.810946	0.997679
VLDL_P	Concentration of VLDL Particles	Lipoprotein particle concentrations	lacstroke	Weighted median	51	0.00392547	0.0182797	0.829966	0.997679
VLDL_P	Concentration of VLDL Particles	Lipoprotein particle concentrations	lacstroke	Inverse variance weighted	51	0.00862448	0.0120124	0.47278	0.997679
VLDL_P	Concentration of VLDL Particles	Lipoprotein particle concentrations	lacstroke	Simple mode	51	-0.0255895	0.0371943	0.494635	0.997679
VLDL_P	Concentration of VLDL Particles	Lipoprotein particle concentrations	lacstroke	Weighted mode	51	-0.00895728	0.0276956	0.747727	0.997679
VLDL_P	Concentration of VLDL Particles	Lipoprotein particle concentrations	ukb_wmh	MR Egger	61	0.0152388	0.0241642	0.530715	0.998252
VLDL_P	Concentration of VLDL Particles	Lipoprotein particle concentrations	ukb_wmh	Weighted median	61	0.00201795	0.0141042	0.886231	0.999266
VLDL_P	Concentration of VLDL Particles	Lipoprotein particle concentrations	ukb_wmh	Inverse variance weighted	61	0.00887185	0.0124528	0.476192	0.998252
VLDL_P	Concentration of VLDL Particles	Lipoprotein particle concentrations	ukb_wmh	Simple mode	61	-0.00838143	0.0203217	0.681488	0.998252
VLDL_P	Concentration of VLDL Particles	Lipoprotein particle concentrations	ukb_wmh	Weighted mode	61	0.00142466	0.0152586	0.925922	0.999266
VLDL_P	Concentration of VLDL Particles	Lipoprotein particle concentrations	ukb_fa	MR Egger	76	0.565182	0.371778	0.132719	0.876785
VLDL_P	Concentration of VLDL Particles	Lipoprotein particle concentrations	ukb_fa	Weighted median	76	-0.193225	0.193018	0.316792	0.903689
VLDL_P	Concentration of VLDL Particles	Lipoprotein particle concentrations	ukb_fa	Inverse variance weighted	76	-0.0464927	0.171982	0.786903	0.965957
VLDL_P	Concentration of VLDL Particles	Lipoprotein particle concentrations	ukb_fa	Simple mode	76	-0.495542	0.448419	0.272654	0.903689
VLDL_P	Concentration of VLDL Particles	Lipoprotein particle concentrations	ukb_fa	Weighted mode	76	-0.263579	0.346462	0.449177	0.934184
VLDL_P	Concentration of VLDL Particles	Lipoprotein particle concentrations	ukb_md	MR Egger	76	-0.459599	0.406073	0.261367	0.988391
VLDL_P	Concentration of VLDL Particles	Lipoprotein particle concentrations	ukb_md	Weighted median	76	-0.141268	0.205524	0.491857	0.988391
VLDL_P	Concentration of VLDL Particles	Lipoprotein particle concentrations	ukb_md	Inverse variance weighted	76	0.0365871	0.185983	0.844045	0.988391
VLDL_P	Concentration of VLDL Particles	Lipoprotein particle concentrations	ukb_md	Simple mode	76	0.238145	0.436043	0.586584	0.988391
VLDL_P	Concentration of VLDL Particles	Lipoprotein particle concentrations	ukb_md	Weighted mode	76	-0.0716186	0.312943	0.819604	0.988391
VLDL_P	Concentration of VLDL Particles	Lipoprotein particle concentrations	ukb_psmd	MR Egger	80	0.141009	0.0727122	0.056084	0.913206
VLDL_P	Concentration of VLDL Particles	Lipoprotein particle concentrations	ukb_psmd	Weighted median	80	-0.0426963	0.0475253	0.368977	0.913206
VLDL_P	Concentration of VLDL Particles	Lipoprotein particle concentrations	ukb_psmd	Inverse variance weighted	80	-0.0429234	0.0347046	0.216154	0.913206
VLDL_P	Concentration of VLDL Particles	Lipoprotein particle concentrations	ukb_psmd	Simple mode	80	-0.0119626	0.10662	0.910951	0.975436
VLDL_P	Concentration of VLDL Particles	Lipoprotein particle concentrations	ukb_psmd	Weighted mode	80	-0.0474569	0.0736554	0.521241	0.913206
VLDL_P	Concentration of VLDL Particles	Lipoprotein particle concentrations	igap_ad	MR Egger	59	2.41357	0.902803	0.00977691	0.133761
VLDL_P	Concentration of VLDL Particles	Lipoprotein particle concentrations	igap_ad	Weighted median	59	-0.105492	0.106588	0.322311	0.847946
VLDL_P	Concentration of VLDL Particles	Lipoprotein particle concentrations	igap_ad	Inverse variance weighted	59	0.930808	0.430041	0.0304287	0.300898
VLDL_P	Concentration of VLDL Particles	Lipoprotein particle concentrations	igap_ad	Simple mode	59	-0.175288	0.23154	0.452083	0.903085
VLDL_P	Concentration of VLDL Particles	Lipoprotein particle concentrations	igap_ad	Weighted mode	59	-0.175288	0.198007	0.37967	0.872078
VLDL_P	Concentration of VLDL Particles	Lipoprotein particle concentrations	MEGASTROKE.AS.EUR	MR Egger	74	0.00422359	0.0999822	0.966422	0.998062
VLDL_P	Concentration of VLDL Particles	Lipoprotein particle concentrations	MEGASTROKE.AS.EUR	Weighted median	74	0.0823926	0.0605967	0.173929	0.811895
VLDL_P	Concentration of VLDL Particles	Lipoprotein particle concentrations	MEGASTROKE.AS.EUR	Inverse variance weighted	74	0.100713	0.0454533	0.0267082	0.649505
VLDL_P	Concentration of VLDL Particles	Lipoprotein particle concentrations	MEGASTROKE.AS.EUR	Simple mode	74	0.143641	0.11973	0.234134	0.856593
VLDL_P	Concentration of VLDL Particles	Lipoprotein particle concentrations	MEGASTROKE.AS.EUR	Weighted mode	74	0.0574235	0.0875674	0.514038	0.916048
VLDL_P	Concentration of VLDL Particles	Lipoprotein particle concentrations	MEGASTROKE.IS.EUR	MR Egger	74	-0.0129534	0.107902	0.90478	0.999754
VLDL_P	Concentration of VLDL Particles	Lipoprotein particle concentrations	MEGASTROKE.IS.EUR	Weighted median	74	0.0174698	0.0634657	0.783114	0.999754
VLDL_P	Concentration of VLDL Particles	Lipoprotein particle concentrations	MEGASTROKE.IS.EUR	Inverse variance weighted	74	0.142022	0.0495809	0.0041773	0.325047
VLDL_P	Concentration of VLDL Particles	Lipoprotein particle concentrations	MEGASTROKE.IS.EUR	Simple mode	74	0.0279131	0.129191	0.829543	0.999754
VLDL_P	Concentration of VLDL Particles	Lipoprotein particle concentrations	MEGASTROKE.IS.EUR	Weighted mode	74	-0.0186729	0.0915179	0.838893	0.999754
VLDL_P	Concentration of VLDL Particles	Lipoprotein particle concentrations	MEGASTROKE.LVD.EUR	MR Egger	74	-0.355362	0.289525	0.223672	0.784808
VLDL_P	Concentration of VLDL Particles	Lipoprotein particle concentrations	MEGASTROKE.LVD.EUR	Weighted median	74	-0.00984964	0.165311	0.952488	0.993052
VLDL_P	Concentration of VLDL Particles	Lipoprotein particle concentrations	MEGASTROKE.LVD.EUR	Inverse variance weighted	74	0.257668	0.134438	0.0552853	0.59332
VLDL_P	Concentration of VLDL Particles	Lipoprotein particle concentrations	MEGASTROKE.LVD.EUR	Simple mode	74	-0.108223	0.363037	0.76647	0.969143
VLDL_P	Concentration of VLDL Particles	Lipoprotein particle concentrations	MEGASTROKE.LVD.EUR	Weighted mode	74	-0.129325	0.214701	0.548807	0.906187
VLDL_P	Concentration of VLDL Particles	Lipoprotein particle concentrations	MEGASTROKE.SVD.EUR	MR Egger	74	-0.17863	0.216596	0.412258	0.985228
VLDL_P	Concentration of VLDL Particles	Lipoprotein particle concentrations	MEGASTROKE.SVD.EUR	Weighted median	74	-0.174033	0.14289	0.223241	0.9728
VLDL_P	Concentration of VLDL Particles	Lipoprotein particle concentrations	MEGASTROKE.SVD.EUR	Inverse variance weighted	74	0.110178	0.0988858	0.265195	0.984242
VLDL_P	Concentration of VLDL Particles	Lipoprotein particle concentrations	MEGASTROKE.SVD.EUR	Simple mode	74	-0.279208	0.279743	0.321534	0.985228
VLDL_P	Concentration of VLDL Particles	Lipoprotein particle concentrations	MEGASTROKE.SVD.EUR	Weighted mode	74	-0.247339	0.181077	0.176152	0.880761
VLDL_P	Concentration of VLDL Particles	Lipoprotein particle concentrations	MEGASTROKE.CE.EUR	MR Egger	74	-0.234602	0.204914	0.25605	0.998394
VLDL_P	Concentration of VLDL Particles	Lipoprotein particle concentrations	MEGASTROKE.CE.EUR	Weighted median	74	-0.00985202	0.124957	0.937157	0.998394
VLDL_P	Concentration of VLDL Particles	Lipoprotein particle concentrations	MEGASTROKE.CE.EUR	Inverse variance weighted	74	0.120103	0.0936673	0.199761	0.998394
VLDL_P	Concentration of VLDL Particles	Lipoprotein particle concentrations	MEGASTROKE.CE.EUR	Simple mode	74	0.0577463	0.242904	0.812754	0.998394
VLDL_P	Concentration of VLDL Particles	Lipoprotein particle concentrations	MEGASTROKE.CE.EUR	Weighted mode	74	-0.0839	0.168546	0.620131	0.998394
VLDL_PL	Phospholipids in VLDL	Phospholipids	lacstroke	MR Egger	56	-0.0670474	0.0315553	0.0382	0.702022
VLDL_PL	Phospholipids in VLDL	Phospholipids	lacstroke	Weighted median	56	-0.0198532	0.0174154	0.254297	0.954931
VLDL_PL	Phospholipids in VLDL	Phospholipids	lacstroke	Inverse variance weighted	56	-0.00311926	0.0113371	0.78321	0.997679
VLDL_PL	Phospholipids in VLDL	Phospholipids	lacstroke	Simple mode	56	-0.0474145	0.0466199	0.313586	0.954931
VLDL_PL	Phospholipids in VLDL	Phospholipids	lacstroke	Weighted mode	56	-0.0551492	0.0295044	0.0669247	0.869063
VLDL_PL	Phospholipids in VLDL	Phospholipids	ukb_wmh	MR Egger	65	-0.05579	0.0273201	0.0453342	0.998252
VLDL_PL	Phospholipids in VLDL	Phospholipids	ukb_wmh	Weighted median	65	-0.0353366	0.0181215	0.0511782	0.998252
VLDL_PL	Phospholipids in VLDL	Phospholipids	ukb_wmh	Inverse variance weighted	65	-0.0200759	0.0145253	0.166932	0.998252
VLDL_PL	Phospholipids in VLDL	Phospholipids	ukb_wmh	Simple mode	65	-0.0119078	0.0303656	0.696253	0.998252
VLDL_PL	Phospholipids in VLDL	Phospholipids	ukb_wmh	Weighted mode	65	-0.0276858	0.0180035	0.129028	0.998252
VLDL_PL	Phospholipids in VLDL	Phospholipids	ukb_fa	MR Egger	78	0.214463	0.426963	0.61691	0.955897
VLDL_PL	Phospholipids in VLDL	Phospholipids	ukb_fa	Weighted median	78	-0.155806	0.20347	0.443829	0.934184
VLDL_PL	Phospholipids in VLDL	Phospholipids	ukb_fa	Inverse variance weighted	78	0.0578862	0.169325	0.732453	0.963881
VLDL_PL	Phospholipids in VLDL	Phospholipids	ukb_fa	Simple mode	78	-0.635754	0.510506	0.216783	0.889677
VLDL_PL	Phospholipids in VLDL	Phospholipids	ukb_fa	Weighted mode	78	-0.484726	0.338603	0.15632	0.876785
VLDL_PL	Phospholipids in VLDL	Phospholipids	ukb_md	MR Egger	78	0.192312	0.464212	0.679839	0.988391
VLDL_PL	Phospholipids in VLDL	Phospholipids	ukb_md	Weighted median	78	0.0524616	0.203663	0.796723	0.988391
VLDL_PL	Phospholipids in VLDL	Phospholipids	ukb_md	Inverse variance weighted	78	-0.0368589	0.184304	0.841489	0.988391
VLDL_PL	Phospholipids in VLDL	Phospholipids	ukb_md	Simple mode	78	-0.416985	0.44826	0.355159	0.988391
VLDL_PL	Phospholipids in VLDL	Phospholipids	ukb_md	Weighted mode	78	0.120822	0.277195	0.664148	0.988391
VLDL_PL	Phospholipids in VLDL	Phospholipids	ukb_psmd	MR Egger	78	0.199625	0.102304	0.0547074	0.913206
VLDL_PL	Phospholipids in VLDL	Phospholipids	ukb_psmd	Weighted median	78	0.0788122	0.0567851	0.165166	0.913206
VLDL_PL	Phospholipids in VLDL	Phospholipids	ukb_psmd	Inverse variance weighted	78	-0.0244676	0.0419814	0.560015	0.913206
VLDL_PL	Phospholipids in VLDL	Phospholipids	ukb_psmd	Simple mode	78	0.119347	0.121997	0.331003	0.913206
VLDL_PL	Phospholipids in VLDL	Phospholipids	ukb_psmd	Weighted mode	78	0.101419	0.0869498	0.24705	0.913206
VLDL_PL	Phospholipids in VLDL	Phospholipids	igap_ad	MR Egger	61	-0.0323888	0.465815	0.944802	0.991134
VLDL_PL	Phospholipids in VLDL	Phospholipids	igap_ad	Weighted median	61	-0.0306244	0.10323	0.766726	0.983235
VLDL_PL	Phospholipids in VLDL	Phospholipids	igap_ad	Inverse variance weighted	61	0.222016	0.182349	0.223401	0.790156
VLDL_PL	Phospholipids in VLDL	Phospholipids	igap_ad	Simple mode	61	-0.0697354	0.239166	0.771616	0.983235
VLDL_PL	Phospholipids in VLDL	Phospholipids	igap_ad	Weighted mode	61	-0.191079	0.180793	0.294799	0.834238
VLDL_PL	Phospholipids in VLDL	Phospholipids	MEGASTROKE.AS.EUR	MR Egger	72	-0.115231	0.111932	0.306802	0.864671
VLDL_PL	Phospholipids in VLDL	Phospholipids	MEGASTROKE.AS.EUR	Weighted median	72	0.156714	0.0598922	0.00888117	0.410113
VLDL_PL	Phospholipids in VLDL	Phospholipids	MEGASTROKE.AS.EUR	Inverse variance weighted	72	0.108381	0.0427406	0.0112194	0.416267
VLDL_PL	Phospholipids in VLDL	Phospholipids	MEGASTROKE.AS.EUR	Simple mode	72	0.282885	0.150008	0.0634118	0.686502
VLDL_PL	Phospholipids in VLDL	Phospholipids	MEGASTROKE.AS.EUR	Weighted mode	72	0.261309	0.119246	0.0317089	0.659531
VLDL_PL	Phospholipids in VLDL	Phospholipids	MEGASTROKE.IS.EUR	MR Egger	72	-0.101721	0.126072	0.422484	0.999754
VLDL_PL	Phospholipids in VLDL	Phospholipids	MEGASTROKE.IS.EUR	Weighted median	72	0.105382	0.0689611	0.126478	0.746855
VLDL_PL	Phospholipids in VLDL	Phospholipids	MEGASTROKE.IS.EUR	Inverse variance weighted	72	0.127904	0.0477136	0.00734754	0.45617
VLDL_PL	Phospholipids in VLDL	Phospholipids	MEGASTROKE.IS.EUR	Simple mode	72	0.323816	0.159047	0.0454842	0.591542
VLDL_PL	Phospholipids in VLDL	Phospholipids	MEGASTROKE.IS.EUR	Weighted mode	72	-0.050309	0.112769	0.656865	0.999754
VLDL_PL	Phospholipids in VLDL	Phospholipids	MEGASTROKE.LVD.EUR	MR Egger	71	-0.719819	0.345331	0.0408247	0.564742
VLDL_PL	Phospholipids in VLDL	Phospholipids	MEGASTROKE.LVD.EUR	Weighted median	71	0.133522	0.166268	0.421943	0.877832
VLDL_PL	Phospholipids in VLDL	Phospholipids	MEGASTROKE.LVD.EUR	Inverse variance weighted	71	0.241743	0.132728	0.0685536	0.66154
VLDL_PL	Phospholipids in VLDL	Phospholipids	MEGASTROKE.LVD.EUR	Simple mode	71	0.472333	0.427176	0.272637	0.821504
VLDL_PL	Phospholipids in VLDL	Phospholipids	MEGASTROKE.LVD.EUR	Weighted mode	71	-0.0919731	0.282092	0.745367	0.959279
VLDL_PL	Phospholipids in VLDL	Phospholipids	MEGASTROKE.SVD.EUR	MR Egger	71	-0.559961	0.266055	0.0389635	0.732763
VLDL_PL	Phospholipids in VLDL	Phospholipids	MEGASTROKE.SVD.EUR	Weighted median	71	0.0657864	0.148527	0.65782	0.985228
VLDL_PL	Phospholipids in VLDL	Phospholipids	MEGASTROKE.SVD.EUR	Inverse variance weighted	71	0.0795957	0.100335	0.427603	0.985228
VLDL_PL	Phospholipids in VLDL	Phospholipids	MEGASTROKE.SVD.EUR	Simple mode	71	0.197412	0.31666	0.535035	0.985228
VLDL_PL	Phospholipids in VLDL	Phospholipids	MEGASTROKE.SVD.EUR	Weighted mode	71	-0.0975142	0.231597	0.675007	0.985228
VLDL_PL	Phospholipids in VLDL	Phospholipids	MEGASTROKE.CE.EUR	MR Egger	72	-0.190023	0.236725	0.424856	0.998394
VLDL_PL	Phospholipids in VLDL	Phospholipids	MEGASTROKE.CE.EUR	Weighted median	72	-0.0319214	0.125147	0.798668	0.998394
VLDL_PL	Phospholipids in VLDL	Phospholipids	MEGASTROKE.CE.EUR	Inverse variance weighted	72	0.160681	0.0877092	0.0669557	0.998394
VLDL_PL	Phospholipids in VLDL	Phospholipids	MEGASTROKE.CE.EUR	Simple mode	72	-0.0543855	0.267806	0.839655	0.998394
VLDL_PL	Phospholipids in VLDL	Phospholipids	MEGASTROKE.CE.EUR	Weighted mode	72	-0.159013	0.194115	0.415433	0.998394
VLDL_TG	Triglycerides in VLDL	Triglycerides	lacstroke	MR Egger	44	-0.00798082	0.0240541	0.741701	0.997679
VLDL_TG	Triglycerides in VLDL	Triglycerides	lacstroke	Weighted median	44	0.0195975	0.0194207	0.312925	0.954931
VLDL_TG	Triglycerides in VLDL	Triglycerides	lacstroke	Inverse variance weighted	44	0.0172672	0.01268	0.173271	0.954931
VLDL_TG	Triglycerides in VLDL	Triglycerides	lacstroke	Simple mode	44	0.0421241	0.0404479	0.303491	0.954931
VLDL_TG	Triglycerides in VLDL	Triglycerides	lacstroke	Weighted mode	44	0.0203383	0.0247157	0.415111	0.997679
VLDL_TG	Triglycerides in VLDL	Triglycerides	ukb_wmh	MR Egger	63	-0.0150377	0.018104	0.40942	0.998252
VLDL_TG	Triglycerides in VLDL	Triglycerides	ukb_wmh	Weighted median	63	-0.00536799	0.0129777	0.679143	0.998252
VLDL_TG	Triglycerides in VLDL	Triglycerides	ukb_wmh	Inverse variance weighted	63	-0.00568218	0.0109104	0.602504	0.998252
VLDL_TG	Triglycerides in VLDL	Triglycerides	ukb_wmh	Simple mode	63	-0.00665893	0.0209827	0.752041	0.998252
VLDL_TG	Triglycerides in VLDL	Triglycerides	ukb_wmh	Weighted mode	63	-0.00665893	0.0109893	0.546764	0.998252
VLDL_TG	Triglycerides in VLDL	Triglycerides	ukb_fa	MR Egger	77	0.192902	0.285677	0.501597	0.942402
VLDL_TG	Triglycerides in VLDL	Triglycerides	ukb_fa	Weighted median	77	0.128607	0.18909	0.496419	0.942136
VLDL_TG	Triglycerides in VLDL	Triglycerides	ukb_fa	Inverse variance weighted	77	0.0846368	0.153057	0.58028	0.955897
VLDL_TG	Triglycerides in VLDL	Triglycerides	ukb_fa	Simple mode	77	0.382709	0.384737	0.323025	0.903689
VLDL_TG	Triglycerides in VLDL	Triglycerides	ukb_fa	Weighted mode	77	0.241187	0.235712	0.309448	0.903689
VLDL_TG	Triglycerides in VLDL	Triglycerides	ukb_md	MR Egger	77	-0.161891	0.291681	0.580527	0.988391
VLDL_TG	Triglycerides in VLDL	Triglycerides	ukb_md	Weighted median	77	-0.163072	0.193579	0.399561	0.988391
VLDL_TG	Triglycerides in VLDL	Triglycerides	ukb_md	Inverse variance weighted	77	-0.0748762	0.156209	0.631702	0.988391
VLDL_TG	Triglycerides in VLDL	Triglycerides	ukb_md	Simple mode	77	-0.0466565	0.409339	0.909554	0.988391
VLDL_TG	Triglycerides in VLDL	Triglycerides	ukb_md	Weighted mode	77	-0.144615	0.252779	0.568943	0.988391
VLDL_TG	Triglycerides in VLDL	Triglycerides	ukb_psmd	MR Egger	77	0.103436	0.0704034	0.145965	0.913206
VLDL_TG	Triglycerides in VLDL	Triglycerides	ukb_psmd	Weighted median	77	0.0690215	0.0526523	0.189894	0.913206
VLDL_TG	Triglycerides in VLDL	Triglycerides	ukb_psmd	Inverse variance weighted	77	0.0622248	0.037772	0.0994799	0.913206
VLDL_TG	Triglycerides in VLDL	Triglycerides	ukb_psmd	Simple mode	77	0.127805	0.101264	0.210772	0.913206
VLDL_TG	Triglycerides in VLDL	Triglycerides	ukb_psmd	Weighted mode	77	0.064881	0.0695339	0.353731	0.913206
VLDL_TG	Triglycerides in VLDL	Triglycerides	igap_ad	MR Egger	58	-0.129729	0.141344	0.362648	0.861722
VLDL_TG	Triglycerides in VLDL	Triglycerides	igap_ad	Weighted median	58	-0.190302	0.0943	0.043586	0.384855
VLDL_TG	Triglycerides in VLDL	Triglycerides	igap_ad	Inverse variance weighted	58	-0.075325	0.0809202	0.351928	0.858022
VLDL_TG	Triglycerides in VLDL	Triglycerides	igap_ad	Simple mode	58	-0.119573	0.161825	0.462999	0.909944
VLDL_TG	Triglycerides in VLDL	Triglycerides	igap_ad	Weighted mode	58	-0.201037	0.103798	0.0577307	0.449217
VLDL_TG	Triglycerides in VLDL	Triglycerides	MEGASTROKE.AS.EUR	MR Egger	71	-0.072299	0.0767387	0.349405	0.892021
VLDL_TG	Triglycerides in VLDL	Triglycerides	MEGASTROKE.AS.EUR	Weighted median	71	0.0592083	0.0647359	0.360395	0.893498
VLDL_TG	Triglycerides in VLDL	Triglycerides	MEGASTROKE.AS.EUR	Inverse variance weighted	71	0.0789013	0.0428469	0.0655523	0.69463
VLDL_TG	Triglycerides in VLDL	Triglycerides	MEGASTROKE.AS.EUR	Simple mode	71	0.0650447	0.133642	0.627985	0.950004
VLDL_TG	Triglycerides in VLDL	Triglycerides	MEGASTROKE.AS.EUR	Weighted mode	71	0.0524741	0.0909764	0.565933	0.933133
VLDL_TG	Triglycerides in VLDL	Triglycerides	MEGASTROKE.IS.EUR	MR Egger	71	-0.0995119	0.082448	0.231567	0.870115
VLDL_TG	Triglycerides in VLDL	Triglycerides	MEGASTROKE.IS.EUR	Weighted median	71	0.0782162	0.0738645	0.289639	0.928187
VLDL_TG	Triglycerides in VLDL	Triglycerides	MEGASTROKE.IS.EUR	Inverse variance weighted	71	0.0707696	0.0461432	0.125105	0.746772
VLDL_TG	Triglycerides in VLDL	Triglycerides	MEGASTROKE.IS.EUR	Simple mode	71	0.0617053	0.153586	0.689081	0.999754
VLDL_TG	Triglycerides in VLDL	Triglycerides	MEGASTROKE.IS.EUR	Weighted mode	71	0.0819923	0.106189	0.442632	0.999754
VLDL_TG	Triglycerides in VLDL	Triglycerides	MEGASTROKE.LVD.EUR	MR Egger	71	0.0484479	0.236299	0.838154	0.978895
VLDL_TG	Triglycerides in VLDL	Triglycerides	MEGASTROKE.LVD.EUR	Weighted median	71	0.0803766	0.177385	0.650463	0.942927
VLDL_TG	Triglycerides in VLDL	Triglycerides	MEGASTROKE.LVD.EUR	Inverse variance weighted	71	0.102814	0.125717	0.413457	0.877832
VLDL_TG	Triglycerides in VLDL	Triglycerides	MEGASTROKE.LVD.EUR	Simple mode	71	0.37388	0.415075	0.370808	0.865656
VLDL_TG	Triglycerides in VLDL	Triglycerides	MEGASTROKE.LVD.EUR	Weighted mode	71	0.0722286	0.220026	0.743686	0.959279
VLDL_TG	Triglycerides in VLDL	Triglycerides	MEGASTROKE.SVD.EUR	MR Egger	71	-0.190167	0.202479	0.350907	0.985228
VLDL_TG	Triglycerides in VLDL	Triglycerides	MEGASTROKE.SVD.EUR	Weighted median	71	-0.0107663	0.161481	0.946843	0.991347
VLDL_TG	Triglycerides in VLDL	Triglycerides	MEGASTROKE.SVD.EUR	Inverse variance weighted	71	0.135304	0.111146	0.223471	0.9728
VLDL_TG	Triglycerides in VLDL	Triglycerides	MEGASTROKE.SVD.EUR	Simple mode	71	-0.524775	0.34712	0.135087	0.874282
VLDL_TG	Triglycerides in VLDL	Triglycerides	MEGASTROKE.SVD.EUR	Weighted mode	71	-0.170753	0.195238	0.384789	0.985228
VLDL_TG	Triglycerides in VLDL	Triglycerides	MEGASTROKE.CE.EUR	MR Egger	71	-0.155368	0.151969	0.310178	0.998394
VLDL_TG	Triglycerides in VLDL	Triglycerides	MEGASTROKE.CE.EUR	Weighted median	71	-0.153434	0.132871	0.24819	0.998394
VLDL_TG	Triglycerides in VLDL	Triglycerides	MEGASTROKE.CE.EUR	Inverse variance weighted	71	-0.0520295	0.0815867	0.523655	0.998394
VLDL_TG	Triglycerides in VLDL	Triglycerides	MEGASTROKE.CE.EUR	Simple mode	71	-0.234177	0.28469	0.413546	0.998394
VLDL_TG	Triglycerides in VLDL	Triglycerides	MEGASTROKE.CE.EUR	Weighted mode	71	-0.234177	0.180888	0.199714	0.998394
VLDL_size	Average Diameter for VLDL Particles	Lipoprotein particle sizes	lacstroke	MR Egger	60	0.00644989	0.0283852	0.821046	0.997679
VLDL_size	Average Diameter for VLDL Particles	Lipoprotein particle sizes	lacstroke	Weighted median	60	0.0139705	0.0180472	0.438866	0.997679
VLDL_size	Average Diameter for VLDL Particles	Lipoprotein particle sizes	lacstroke	Inverse variance weighted	60	0.0204076	0.013189	0.121787	0.914742
VLDL_size	Average Diameter for VLDL Particles	Lipoprotein particle sizes	lacstroke	Simple mode	60	0.0258192	0.0418147	0.539303	0.997679
VLDL_size	Average Diameter for VLDL Particles	Lipoprotein particle sizes	lacstroke	Weighted mode	60	0.00547171	0.0282206	0.846928	0.997679
VLDL_size	Average Diameter for VLDL Particles	Lipoprotein particle sizes	ukb_wmh	MR Egger	79	-0.00190313	0.0175978	0.914161	0.999266
VLDL_size	Average Diameter for VLDL Particles	Lipoprotein particle sizes	ukb_wmh	Weighted median	79	0.00692425	0.0131177	0.597599	0.998252
VLDL_size	Average Diameter for VLDL Particles	Lipoprotein particle sizes	ukb_wmh	Inverse variance weighted	79	0.000971511	0.00971218	0.92032	0.999266
VLDL_size	Average Diameter for VLDL Particles	Lipoprotein particle sizes	ukb_wmh	Simple mode	79	0.0209509	0.0205895	0.312037	0.998252
VLDL_size	Average Diameter for VLDL Particles	Lipoprotein particle sizes	ukb_wmh	Weighted mode	79	0.0103438	0.0136542	0.450999	0.998252
VLDL_size	Average Diameter for VLDL Particles	Lipoprotein particle sizes	ukb_fa	MR Egger	88	0.6196	0.300062	0.0419437	0.724019
VLDL_size	Average Diameter for VLDL Particles	Lipoprotein particle sizes	ukb_fa	Weighted median	88	0.382226	0.206674	0.0643982	0.801758
VLDL_size	Average Diameter for VLDL Particles	Lipoprotein particle sizes	ukb_fa	Inverse variance weighted	88	0.110805	0.154577	0.47348	0.934184
VLDL_size	Average Diameter for VLDL Particles	Lipoprotein particle sizes	ukb_fa	Simple mode	88	0.677656	0.476065	0.158182	0.876785
VLDL_size	Average Diameter for VLDL Particles	Lipoprotein particle sizes	ukb_fa	Weighted mode	88	0.465477	0.294059	0.117064	0.876785
VLDL_size	Average Diameter for VLDL Particles	Lipoprotein particle sizes	ukb_md	MR Egger	88	-0.604282	0.302876	0.0491925	0.988391
VLDL_size	Average Diameter for VLDL Particles	Lipoprotein particle sizes	ukb_md	Weighted median	88	-0.286579	0.197041	0.145832	0.988391
VLDL_size	Average Diameter for VLDL Particles	Lipoprotein particle sizes	ukb_md	Inverse variance weighted	88	-0.107351	0.155817	0.49085	0.988391
VLDL_size	Average Diameter for VLDL Particles	Lipoprotein particle sizes	ukb_md	Simple mode	88	-0.0358034	0.538154	0.947108	0.988391
VLDL_size	Average Diameter for VLDL Particles	Lipoprotein particle sizes	ukb_md	Weighted mode	88	-0.351908	0.338075	0.300798	0.988391
VLDL_size	Average Diameter for VLDL Particles	Lipoprotein particle sizes	ukb_psmd	MR Egger	89	0.0170405	0.0835756	0.838914	0.955579
VLDL_size	Average Diameter for VLDL Particles	Lipoprotein particle sizes	ukb_psmd	Weighted median	89	0.0478903	0.0541059	0.376091	0.913206
VLDL_size	Average Diameter for VLDL Particles	Lipoprotein particle sizes	ukb_psmd	Inverse variance weighted	89	-0.0340511	0.0421211	0.418854	0.913206
VLDL_size	Average Diameter for VLDL Particles	Lipoprotein particle sizes	ukb_psmd	Simple mode	89	0.0617107	0.111518	0.581412	0.913206
VLDL_size	Average Diameter for VLDL Particles	Lipoprotein particle sizes	ukb_psmd	Weighted mode	89	0.0617107	0.0745334	0.409932	0.913206
VLDL_size	Average Diameter for VLDL Particles	Lipoprotein particle sizes	igap_ad	MR Egger	76	-0.188388	0.292734	0.521859	0.944353
VLDL_size	Average Diameter for VLDL Particles	Lipoprotein particle sizes	igap_ad	Weighted median	76	0.0360691	0.104406	0.72974	0.983235
VLDL_size	Average Diameter for VLDL Particles	Lipoprotein particle sizes	igap_ad	Inverse variance weighted	76	-0.107465	0.143414	0.453658	0.903085
VLDL_size	Average Diameter for VLDL Particles	Lipoprotein particle sizes	igap_ad	Simple mode	76	-0.0479344	0.1955	0.80698	0.983235
VLDL_size	Average Diameter for VLDL Particles	Lipoprotein particle sizes	igap_ad	Weighted mode	76	0.0609555	0.134937	0.652765	0.98315
VLDL_size	Average Diameter for VLDL Particles	Lipoprotein particle sizes	MEGASTROKE.AS.EUR	MR Egger	84	-0.157434	0.0849378	0.0674046	0.69463
VLDL_size	Average Diameter for VLDL Particles	Lipoprotein particle sizes	MEGASTROKE.AS.EUR	Weighted median	84	-0.00723869	0.0632211	0.908843	0.998062
VLDL_size	Average Diameter for VLDL Particles	Lipoprotein particle sizes	MEGASTROKE.AS.EUR	Inverse variance weighted	84	0.0165851	0.0428922	0.699	0.970184
VLDL_size	Average Diameter for VLDL Particles	Lipoprotein particle sizes	MEGASTROKE.AS.EUR	Simple mode	84	0.155557	0.15199	0.309059	0.864671
VLDL_size	Average Diameter for VLDL Particles	Lipoprotein particle sizes	MEGASTROKE.AS.EUR	Weighted mode	84	-0.00550196	0.104645	0.958195	0.998062
VLDL_size	Average Diameter for VLDL Particles	Lipoprotein particle sizes	MEGASTROKE.IS.EUR	MR Egger	84	-0.177992	0.0901132	0.0516091	0.598358
VLDL_size	Average Diameter for VLDL Particles	Lipoprotein particle sizes	MEGASTROKE.IS.EUR	Weighted median	84	-0.00595639	0.0692528	0.931459	0.999754
VLDL_size	Average Diameter for VLDL Particles	Lipoprotein particle sizes	MEGASTROKE.IS.EUR	Inverse variance weighted	84	-0.00737188	0.0455823	0.871521	0.999754
VLDL_size	Average Diameter for VLDL Particles	Lipoprotein particle sizes	MEGASTROKE.IS.EUR	Simple mode	84	0.04249	0.149951	0.777607	0.999754
VLDL_size	Average Diameter for VLDL Particles	Lipoprotein particle sizes	MEGASTROKE.IS.EUR	Weighted mode	84	-0.00759566	0.107777	0.943985	0.999754
VLDL_size	Average Diameter for VLDL Particles	Lipoprotein particle sizes	MEGASTROKE.LVD.EUR	MR Egger	84	-0.393169	0.288858	0.177206	0.752608
VLDL_size	Average Diameter for VLDL Particles	Lipoprotein particle sizes	MEGASTROKE.LVD.EUR	Weighted median	84	0.243893	0.197279	0.216354	0.778682
VLDL_size	Average Diameter for VLDL Particles	Lipoprotein particle sizes	MEGASTROKE.LVD.EUR	Inverse variance weighted	84	0.126495	0.142036	0.373151	0.865656
VLDL_size	Average Diameter for VLDL Particles	Lipoprotein particle sizes	MEGASTROKE.LVD.EUR	Simple mode	84	0.509628	0.395809	0.201477	0.778682
VLDL_size	Average Diameter for VLDL Particles	Lipoprotein particle sizes	MEGASTROKE.LVD.EUR	Weighted mode	84	0.410483	0.263774	0.123467	0.723446
VLDL_size	Average Diameter for VLDL Particles	Lipoprotein particle sizes	MEGASTROKE.SVD.EUR	MR Egger	84	-0.15729	0.203076	0.440839	0.985228
VLDL_size	Average Diameter for VLDL Particles	Lipoprotein particle sizes	MEGASTROKE.SVD.EUR	Weighted median	84	-0.0115963	0.164132	0.943674	0.991347
VLDL_size	Average Diameter for VLDL Particles	Lipoprotein particle sizes	MEGASTROKE.SVD.EUR	Inverse variance weighted	84	0.0272198	0.0996386	0.784711	0.985228
VLDL_size	Average Diameter for VLDL Particles	Lipoprotein particle sizes	MEGASTROKE.SVD.EUR	Simple mode	84	0.180016	0.339339	0.597188	0.985228
VLDL_size	Average Diameter for VLDL Particles	Lipoprotein particle sizes	MEGASTROKE.SVD.EUR	Weighted mode	84	-0.0248263	0.219213	0.910104	0.988317
VLDL_size	Average Diameter for VLDL Particles	Lipoprotein particle sizes	MEGASTROKE.CE.EUR	MR Egger	84	-0.388553	0.184197	0.0379559	0.998394
VLDL_size	Average Diameter for VLDL Particles	Lipoprotein particle sizes	MEGASTROKE.CE.EUR	Weighted median	84	-0.222196	0.139929	0.112304	0.998394
VLDL_size	Average Diameter for VLDL Particles	Lipoprotein particle sizes	MEGASTROKE.CE.EUR	Inverse variance weighted	84	-0.130682	0.0902494	0.147615	0.998394
VLDL_size	Average Diameter for VLDL Particles	Lipoprotein particle sizes	MEGASTROKE.CE.EUR	Simple mode	84	-0.207795	0.288401	0.473238	0.998394
VLDL_size	Average Diameter for VLDL Particles	Lipoprotein particle sizes	MEGASTROKE.CE.EUR	Weighted mode	84	-0.231861	0.178707	0.198076	0.998394
Val	Valine	Amino acids	lacstroke	MR Egger	16	-0.0480412	0.0514945	0.366663	0.982669
Val	Valine	Amino acids	lacstroke	Weighted median	16	-0.0101635	0.0329213	0.757533	0.997679
Val	Valine	Amino acids	lacstroke	Inverse variance weighted	16	0.00609828	0.0230236	0.791109	0.997679
Val	Valine	Amino acids	lacstroke	Simple mode	16	-0.0112043	0.0514685	0.830602	0.997679
Val	Valine	Amino acids	lacstroke	Weighted mode	16	-0.0143842	0.0445431	0.751207	0.997679
Val	Valine	Amino acids	ukb_wmh	MR Egger	19	0.00424139	0.0276962	0.880091	0.998505
Val	Valine	Amino acids	ukb_wmh	Weighted median	19	0.0202037	0.0195276	0.300844	0.998252
Val	Valine	Amino acids	ukb_wmh	Inverse variance weighted	19	0.0260011	0.0148407	0.0797731	0.998252
Val	Valine	Amino acids	ukb_wmh	Simple mode	19	0.0439606	0.0269548	0.120283	0.998252
Val	Valine	Amino acids	ukb_wmh	Weighted mode	19	0.0185251	0.020183	0.370831	0.998252
Val	Valine	Amino acids	ukb_fa	MR Egger	24	0.152205	0.550244	0.784659	0.965957
Val	Valine	Amino acids	ukb_fa	Weighted median	24	0.306456	0.333442	0.35806	0.903689
Val	Valine	Amino acids	ukb_fa	Inverse variance weighted	24	0.0369011	0.266275	0.88978	0.981315
Val	Valine	Amino acids	ukb_fa	Simple mode	24	0.65687	0.620576	0.300825	0.903689
Val	Valine	Amino acids	ukb_fa	Weighted mode	24	0.598233	0.583235	0.315693	0.903689
Val	Valine	Amino acids	ukb_md	MR Egger	24	-0.340459	0.578524	0.562194	0.988391
Val	Valine	Amino acids	ukb_md	Weighted median	24	-0.314794	0.332985	0.344471	0.988391
Val	Valine	Amino acids	ukb_md	Inverse variance weighted	24	-0.0654057	0.281458	0.816241	0.988391
Val	Valine	Amino acids	ukb_md	Simple mode	24	-0.462146	0.684044	0.506025	0.988391
Val	Valine	Amino acids	ukb_md	Weighted mode	24	-0.439354	0.663221	0.514264	0.988391
Val	Valine	Amino acids	ukb_psmd	MR Egger	24	-0.152896	0.164032	0.361396	0.913206
Val	Valine	Amino acids	ukb_psmd	Weighted median	24	0.116199	0.0958308	0.225304	0.913206
Val	Valine	Amino acids	ukb_psmd	Inverse variance weighted	24	0.0303597	0.0823597	0.712409	0.923905
Val	Valine	Amino acids	ukb_psmd	Simple mode	24	0.133016	0.180075	0.46758	0.913206
Val	Valine	Amino acids	ukb_psmd	Weighted mode	24	0.127152	0.134835	0.355471	0.913206
Val	Valine	Amino acids	igap_ad	MR Egger	19	0.105425	0.295654	0.725792	0.983235
Val	Valine	Amino acids	igap_ad	Weighted median	19	0.228503	0.194536	0.240154	0.798562
Val	Valine	Amino acids	igap_ad	Inverse variance weighted	19	0.186215	0.140835	0.186094	0.753687
Val	Valine	Amino acids	igap_ad	Simple mode	19	0.40957	0.332285	0.233588	0.79499
Val	Valine	Amino acids	igap_ad	Weighted mode	19	0.426444	0.344316	0.23143	0.79499
Val	Valine	Amino acids	MEGASTROKE.AS.EUR	MR Egger	24	0.281114	0.165826	0.104141	0.740885
Val	Valine	Amino acids	MEGASTROKE.AS.EUR	Weighted median	24	0.139847	0.104324	0.180083	0.811895
Val	Valine	Amino acids	MEGASTROKE.AS.EUR	Inverse variance weighted	24	0.108252	0.0770848	0.160221	0.811895
Val	Valine	Amino acids	MEGASTROKE.AS.EUR	Simple mode	24	0.135003	0.179397	0.459362	0.916048
Val	Valine	Amino acids	MEGASTROKE.AS.EUR	Weighted mode	24	0.158997	0.156418	0.319973	0.872137
Val	Valine	Amino acids	MEGASTROKE.IS.EUR	MR Egger	24	0.418371	0.18022	0.0299183	0.576614
Val	Valine	Amino acids	MEGASTROKE.IS.EUR	Weighted median	24	0.128387	0.112703	0.254639	0.898444
Val	Valine	Amino acids	MEGASTROKE.IS.EUR	Inverse variance weighted	24	0.13921	0.0833274	0.0947935	0.684489
Val	Valine	Amino acids	MEGASTROKE.IS.EUR	Simple mode	24	0.0407426	0.194305	0.83576	0.999754
Val	Valine	Amino acids	MEGASTROKE.IS.EUR	Weighted mode	24	0.146234	0.17208	0.404195	0.999754
Val	Valine	Amino acids	MEGASTROKE.LVD.EUR	MR Egger	24	0.455838	0.47572	0.348371	0.854574
Val	Valine	Amino acids	MEGASTROKE.LVD.EUR	Weighted median	24	0.34071	0.305963	0.265466	0.82052
Val	Valine	Amino acids	MEGASTROKE.LVD.EUR	Inverse variance weighted	24	0.0073094	0.215635	0.972959	0.993626
Val	Valine	Amino acids	MEGASTROKE.LVD.EUR	Simple mode	24	0.550569	0.585835	0.357086	0.859892
Val	Valine	Amino acids	MEGASTROKE.LVD.EUR	Weighted mode	24	0.61793	0.535844	0.260677	0.820007
Val	Valine	Amino acids	MEGASTROKE.SVD.EUR	MR Egger	24	-0.227168	0.428536	0.601352	0.985228
Val	Valine	Amino acids	MEGASTROKE.SVD.EUR	Weighted median	24	0.0925927	0.276358	0.73759	0.985228
Val	Valine	Amino acids	MEGASTROKE.SVD.EUR	Inverse variance weighted	24	0.0814938	0.194575	0.67534	0.985228
Val	Valine	Amino acids	MEGASTROKE.SVD.EUR	Simple mode	24	-0.303644	0.562546	0.594545	0.985228
Val	Valine	Amino acids	MEGASTROKE.SVD.EUR	Weighted mode	24	-0.224428	0.529353	0.675529	0.985228
Val	Valine	Amino acids	MEGASTROKE.CE.EUR	MR Egger	24	0.650883	0.361389	0.0854186	0.998394
Val	Valine	Amino acids	MEGASTROKE.CE.EUR	Weighted median	24	0.0111733	0.227899	0.960897	0.998394
Val	Valine	Amino acids	MEGASTROKE.CE.EUR	Inverse variance weighted	24	0.00306649	0.165218	0.985192	0.998394
Val	Valine	Amino acids	MEGASTROKE.CE.EUR	Simple mode	24	0.0043945	0.43903	0.9921	0.998394
Val	Valine	Amino acids	MEGASTROKE.CE.EUR	Weighted mode	24	0.10863	0.389063	0.782579	0.998394
XL_HDL_C	Cholesterol in Very Large HDL	Lipoprotein subclasses	lacstroke	MR Egger	74	-0.0244887	0.0373811	0.514484	0.997679
XL_HDL_C	Cholesterol in Very Large HDL	Lipoprotein subclasses	lacstroke	Weighted median	74	-0.0365912	0.017748	0.0392351	0.707939
XL_HDL_C	Cholesterol in Very Large HDL	Lipoprotein subclasses	lacstroke	Inverse variance weighted	74	-0.0390615	0.0139015	0.00495591	0.506805
XL_HDL_C	Cholesterol in Very Large HDL	Lipoprotein subclasses	lacstroke	Simple mode	74	-0.068502	0.0460405	0.141094	0.927138
XL_HDL_C	Cholesterol in Very Large HDL	Lipoprotein subclasses	lacstroke	Weighted mode	74	-0.0753505	0.043818	0.0897382	0.906907
XL_HDL_C	Cholesterol in Very Large HDL	Lipoprotein subclasses	ukb_wmh	MR Egger	85	0.00695956	0.0261028	0.790422	0.998252
XL_HDL_C	Cholesterol in Very Large HDL	Lipoprotein subclasses	ukb_wmh	Weighted median	85	-0.00866899	0.015888	0.58532	0.998252
XL_HDL_C	Cholesterol in Very Large HDL	Lipoprotein subclasses	ukb_wmh	Inverse variance weighted	85	-0.014375	0.01364	0.291935	0.998252
XL_HDL_C	Cholesterol in Very Large HDL	Lipoprotein subclasses	ukb_wmh	Simple mode	85	-0.0181009	0.0255541	0.480698	0.998252
XL_HDL_C	Cholesterol in Very Large HDL	Lipoprotein subclasses	ukb_wmh	Weighted mode	85	-0.00240263	0.0154852	0.87707	0.998252
XL_HDL_C	Cholesterol in Very Large HDL	Lipoprotein subclasses	ukb_fa	MR Egger	98	-0.0177444	0.277331	0.949117	0.989814
XL_HDL_C	Cholesterol in Very Large HDL	Lipoprotein subclasses	ukb_fa	Weighted median	98	0.0676679	0.221566	0.760056	0.963881
XL_HDL_C	Cholesterol in Very Large HDL	Lipoprotein subclasses	ukb_fa	Inverse variance weighted	98	-0.0792735	0.132539	0.549764	0.955897
XL_HDL_C	Cholesterol in Very Large HDL	Lipoprotein subclasses	ukb_fa	Simple mode	98	0.0488729	0.479204	0.918977	0.989814
XL_HDL_C	Cholesterol in Very Large HDL	Lipoprotein subclasses	ukb_fa	Weighted mode	98	0.093633	0.250035	0.708865	0.963881
XL_HDL_C	Cholesterol in Very Large HDL	Lipoprotein subclasses	ukb_md	MR Egger	98	-0.0781025	0.302582	0.796867	0.988391
XL_HDL_C	Cholesterol in Very Large HDL	Lipoprotein subclasses	ukb_md	Weighted median	98	-0.0466234	0.239294	0.84552	0.988391
XL_HDL_C	Cholesterol in Very Large HDL	Lipoprotein subclasses	ukb_md	Inverse variance weighted	98	0.0650562	0.144792	0.653208	0.988391
XL_HDL_C	Cholesterol in Very Large HDL	Lipoprotein subclasses	ukb_md	Simple mode	98	-0.527404	0.44331	0.23707	0.988391
XL_HDL_C	Cholesterol in Very Large HDL	Lipoprotein subclasses	ukb_md	Weighted mode	98	-0.0619265	0.244278	0.800412	0.988391
XL_HDL_C	Cholesterol in Very Large HDL	Lipoprotein subclasses	ukb_psmd	MR Egger	98	-0.0961825	0.0806974	0.236242	0.913206
XL_HDL_C	Cholesterol in Very Large HDL	Lipoprotein subclasses	ukb_psmd	Weighted median	98	-0.0349942	0.0619234	0.571992	0.913206
XL_HDL_C	Cholesterol in Very Large HDL	Lipoprotein subclasses	ukb_psmd	Inverse variance weighted	98	0.00682963	0.0389886	0.860946	0.960937
XL_HDL_C	Cholesterol in Very Large HDL	Lipoprotein subclasses	ukb_psmd	Simple mode	98	0.103646	0.117768	0.380989	0.913206
XL_HDL_C	Cholesterol in Very Large HDL	Lipoprotein subclasses	ukb_psmd	Weighted mode	98	-0.0165344	0.0684492	0.809633	0.951834
XL_HDL_C	Cholesterol in Very Large HDL	Lipoprotein subclasses	igap_ad	MR Egger	83	2.82036	1.17832	0.0189991	0.229649
XL_HDL_C	Cholesterol in Very Large HDL	Lipoprotein subclasses	igap_ad	Weighted median	83	-0.0504178	0.102531	0.622907	0.977356
XL_HDL_C	Cholesterol in Very Large HDL	Lipoprotein subclasses	igap_ad	Inverse variance weighted	83	1.05019	0.462892	0.023283	0.263266
XL_HDL_C	Cholesterol in Very Large HDL	Lipoprotein subclasses	igap_ad	Simple mode	83	-0.0992151	0.220787	0.654351	0.98315
XL_HDL_C	Cholesterol in Very Large HDL	Lipoprotein subclasses	igap_ad	Weighted mode	83	-0.193544	0.199812	0.335578	0.857575
XL_HDL_C	Cholesterol in Very Large HDL	Lipoprotein subclasses	pgc_ad	Wald ratio	1	0.753421	0.0197852	0	0
XL_HDL_C	Cholesterol in Very Large HDL	Lipoprotein subclasses	MEGASTROKE.AS.EUR	MR Egger	93	0.123016	0.111548	0.273018	0.864671
XL_HDL_C	Cholesterol in Very Large HDL	Lipoprotein subclasses	MEGASTROKE.AS.EUR	Weighted median	93	-0.0368099	0.075066	0.623874	0.950004
XL_HDL_C	Cholesterol in Very Large HDL	Lipoprotein subclasses	MEGASTROKE.AS.EUR	Inverse variance weighted	93	-0.0508569	0.0541694	0.347808	0.892021
XL_HDL_C	Cholesterol in Very Large HDL	Lipoprotein subclasses	MEGASTROKE.AS.EUR	Simple mode	93	0.0132584	0.135876	0.92248	0.998062
XL_HDL_C	Cholesterol in Very Large HDL	Lipoprotein subclasses	MEGASTROKE.AS.EUR	Weighted mode	93	-0.0186267	0.0841113	0.82523	0.978564
XL_HDL_C	Cholesterol in Very Large HDL	Lipoprotein subclasses	MEGASTROKE.IS.EUR	MR Egger	93	0.145135	0.121353	0.234812	0.870115
XL_HDL_C	Cholesterol in Very Large HDL	Lipoprotein subclasses	MEGASTROKE.IS.EUR	Weighted median	93	-0.0293951	0.0767245	0.701627	0.999754
XL_HDL_C	Cholesterol in Very Large HDL	Lipoprotein subclasses	MEGASTROKE.IS.EUR	Inverse variance weighted	93	-0.0745318	0.059465	0.21007	0.844367
XL_HDL_C	Cholesterol in Very Large HDL	Lipoprotein subclasses	MEGASTROKE.IS.EUR	Simple mode	93	-0.138666	0.148977	0.354398	0.974009
XL_HDL_C	Cholesterol in Very Large HDL	Lipoprotein subclasses	MEGASTROKE.IS.EUR	Weighted mode	93	-0.0501123	0.0774009	0.518961	0.999754
XL_HDL_C	Cholesterol in Very Large HDL	Lipoprotein subclasses	MEGASTROKE.LVD.EUR	MR Egger	93	0.155802	0.256131	0.544509	0.905358
XL_HDL_C	Cholesterol in Very Large HDL	Lipoprotein subclasses	MEGASTROKE.LVD.EUR	Weighted median	93	-0.241687	0.191288	0.206418	0.778682
XL_HDL_C	Cholesterol in Very Large HDL	Lipoprotein subclasses	MEGASTROKE.LVD.EUR	Inverse variance weighted	93	-0.289873	0.12411	0.019511	0.506066
XL_HDL_C	Cholesterol in Very Large HDL	Lipoprotein subclasses	MEGASTROKE.LVD.EUR	Simple mode	93	-0.221913	0.315213	0.483205	0.893893
XL_HDL_C	Cholesterol in Very Large HDL	Lipoprotein subclasses	MEGASTROKE.LVD.EUR	Weighted mode	93	-0.176718	0.193962	0.364628	0.861407
XL_HDL_C	Cholesterol in Very Large HDL	Lipoprotein subclasses	MEGASTROKE.SVD.EUR	MR Egger	93	-0.0711202	0.22478	0.752424	0.985228
XL_HDL_C	Cholesterol in Very Large HDL	Lipoprotein subclasses	MEGASTROKE.SVD.EUR	Weighted median	93	-0.0175344	0.14869	0.906127	0.988317
XL_HDL_C	Cholesterol in Very Large HDL	Lipoprotein subclasses	MEGASTROKE.SVD.EUR	Inverse variance weighted	93	-0.362191	0.108807	0.000872338	0.271515
XL_HDL_C	Cholesterol in Very Large HDL	Lipoprotein subclasses	MEGASTROKE.SVD.EUR	Simple mode	93	0.00425133	0.390201	0.991331	0.997187
XL_HDL_C	Cholesterol in Very Large HDL	Lipoprotein subclasses	MEGASTROKE.SVD.EUR	Weighted mode	93	0.00425133	0.160995	0.97899	0.997187
XL_HDL_C	Cholesterol in Very Large HDL	Lipoprotein subclasses	MEGASTROKE.CE.EUR	MR Egger	93	0.143646	0.187318	0.44515	0.998394
XL_HDL_C	Cholesterol in Very Large HDL	Lipoprotein subclasses	MEGASTROKE.CE.EUR	Weighted median	93	0.0184613	0.151386	0.90294	0.998394
XL_HDL_C	Cholesterol in Very Large HDL	Lipoprotein subclasses	MEGASTROKE.CE.EUR	Inverse variance weighted	93	0.0557738	0.0888211	0.530047	0.998394
XL_HDL_C	Cholesterol in Very Large HDL	Lipoprotein subclasses	MEGASTROKE.CE.EUR	Simple mode	93	0.260575	0.315234	0.410597	0.998394
XL_HDL_C	Cholesterol in Very Large HDL	Lipoprotein subclasses	MEGASTROKE.CE.EUR	Weighted mode	93	0.0505484	0.151744	0.739805	0.998394
XL_HDL_CE	Cholesteryl Esters in Very Large HDL	Lipoprotein subclasses	lacstroke	MR Egger	80	0.0184309	0.0265165	0.489074	0.997679
XL_HDL_CE	Cholesteryl Esters in Very Large HDL	Lipoprotein subclasses	lacstroke	Weighted median	80	-0.0177732	0.0170621	0.297561	0.954931
XL_HDL_CE	Cholesteryl Esters in Very Large HDL	Lipoprotein subclasses	lacstroke	Inverse variance weighted	80	-0.0234849	0.0125477	0.0612547	0.866445
XL_HDL_CE	Cholesteryl Esters in Very Large HDL	Lipoprotein subclasses	lacstroke	Simple mode	80	-0.0482222	0.038004	0.208213	0.954931
XL_HDL_CE	Cholesteryl Esters in Very Large HDL	Lipoprotein subclasses	lacstroke	Weighted mode	80	-0.0294902	0.0339282	0.387374	0.997679
XL_HDL_CE	Cholesteryl Esters in Very Large HDL	Lipoprotein subclasses	ukb_wmh	MR Egger	94	0.021905	0.0141023	0.123787	0.998252
XL_HDL_CE	Cholesteryl Esters in Very Large HDL	Lipoprotein subclasses	ukb_wmh	Weighted median	94	0.00972066	0.012306	0.42958	0.998252
XL_HDL_CE	Cholesteryl Esters in Very Large HDL	Lipoprotein subclasses	ukb_wmh	Inverse variance weighted	94	0.000454842	0.00880365	0.958796	0.999266
XL_HDL_CE	Cholesteryl Esters in Very Large HDL	Lipoprotein subclasses	ukb_wmh	Simple mode	94	-0.00437312	0.0207686	0.833688	0.998252
XL_HDL_CE	Cholesteryl Esters in Very Large HDL	Lipoprotein subclasses	ukb_wmh	Weighted mode	94	0.00545234	0.0128394	0.672069	0.998252
XL_HDL_CE	Cholesteryl Esters in Very Large HDL	Lipoprotein subclasses	ukb_fa	MR Egger	115	0.32497	0.258326	0.210991	0.889677
XL_HDL_CE	Cholesteryl Esters in Very Large HDL	Lipoprotein subclasses	ukb_fa	Weighted median	115	0.0264033	0.177353	0.881653	0.98096
XL_HDL_CE	Cholesteryl Esters in Very Large HDL	Lipoprotein subclasses	ukb_fa	Inverse variance weighted	115	-0.0277808	0.125959	0.82544	0.97498
XL_HDL_CE	Cholesteryl Esters in Very Large HDL	Lipoprotein subclasses	ukb_fa	Simple mode	115	-0.143171	0.462577	0.757501	0.963881
XL_HDL_CE	Cholesteryl Esters in Very Large HDL	Lipoprotein subclasses	ukb_fa	Weighted mode	115	0.0190248	0.349888	0.956732	0.989814
XL_HDL_CE	Cholesteryl Esters in Very Large HDL	Lipoprotein subclasses	ukb_md	MR Egger	115	-0.430261	0.253117	0.0919095	0.988391
XL_HDL_CE	Cholesteryl Esters in Very Large HDL	Lipoprotein subclasses	ukb_md	Weighted median	115	-0.0914654	0.18025	0.611849	0.988391
XL_HDL_CE	Cholesteryl Esters in Very Large HDL	Lipoprotein subclasses	ukb_md	Inverse variance weighted	115	-0.0998042	0.123318	0.41833	0.988391
XL_HDL_CE	Cholesteryl Esters in Very Large HDL	Lipoprotein subclasses	ukb_md	Simple mode	115	-0.0523585	0.481216	0.913549	0.988391
XL_HDL_CE	Cholesteryl Esters in Very Large HDL	Lipoprotein subclasses	ukb_md	Weighted mode	115	0.0310815	0.449472	0.944991	0.988391
XL_HDL_CE	Cholesteryl Esters in Very Large HDL	Lipoprotein subclasses	ukb_psmd	MR Egger	115	-0.0374247	0.0865219	0.666169	0.916779
XL_HDL_CE	Cholesteryl Esters in Very Large HDL	Lipoprotein subclasses	ukb_psmd	Weighted median	115	0.00646951	0.04963	0.896286	0.975436
XL_HDL_CE	Cholesteryl Esters in Very Large HDL	Lipoprotein subclasses	ukb_psmd	Inverse variance weighted	115	0.0464186	0.0418817	0.267721	0.913206
XL_HDL_CE	Cholesteryl Esters in Very Large HDL	Lipoprotein subclasses	ukb_psmd	Simple mode	115	0.0852664	0.120448	0.480446	0.913206
XL_HDL_CE	Cholesteryl Esters in Very Large HDL	Lipoprotein subclasses	ukb_psmd	Weighted mode	115	0.032285	0.100897	0.74957	0.927649
XL_HDL_CE	Cholesteryl Esters in Very Large HDL	Lipoprotein subclasses	igap_ad	MR Egger	94	0.27227	0.386261	0.482661	0.924482
XL_HDL_CE	Cholesteryl Esters in Very Large HDL	Lipoprotein subclasses	igap_ad	Weighted median	94	0.0239969	0.0934702	0.797384	0.983235
XL_HDL_CE	Cholesteryl Esters in Very Large HDL	Lipoprotein subclasses	igap_ad	Inverse variance weighted	94	0.129086	0.191046	0.499245	0.929088
XL_HDL_CE	Cholesteryl Esters in Very Large HDL	Lipoprotein subclasses	igap_ad	Simple mode	94	-0.0823811	0.207867	0.69278	0.983235
XL_HDL_CE	Cholesteryl Esters in Very Large HDL	Lipoprotein subclasses	igap_ad	Weighted mode	94	-0.0314417	0.216607	0.884902	0.98451
XL_HDL_CE	Cholesteryl Esters in Very Large HDL	Lipoprotein subclasses	MEGASTROKE.AS.EUR	MR Egger	112	0.182278	0.105867	0.0879239	0.729778
XL_HDL_CE	Cholesteryl Esters in Very Large HDL	Lipoprotein subclasses	MEGASTROKE.AS.EUR	Weighted median	112	-0.035605	0.0557626	0.523141	0.916048
XL_HDL_CE	Cholesteryl Esters in Very Large HDL	Lipoprotein subclasses	MEGASTROKE.AS.EUR	Inverse variance weighted	112	-0.0332023	0.051119	0.516009	0.916048
XL_HDL_CE	Cholesteryl Esters in Very Large HDL	Lipoprotein subclasses	MEGASTROKE.AS.EUR	Simple mode	112	-0.129279	0.151078	0.394002	0.911929
XL_HDL_CE	Cholesteryl Esters in Very Large HDL	Lipoprotein subclasses	MEGASTROKE.AS.EUR	Weighted mode	112	-0.139958	0.131648	0.290034	0.864671
XL_HDL_CE	Cholesteryl Esters in Very Large HDL	Lipoprotein subclasses	MEGASTROKE.IS.EUR	MR Egger	112	0.192531	0.119058	0.108716	0.716561
XL_HDL_CE	Cholesteryl Esters in Very Large HDL	Lipoprotein subclasses	MEGASTROKE.IS.EUR	Weighted median	112	-0.118358	0.0603795	0.0499676	0.598358
XL_HDL_CE	Cholesteryl Esters in Very Large HDL	Lipoprotein subclasses	MEGASTROKE.IS.EUR	Inverse variance weighted	112	-0.050533	0.0574271	0.378886	0.99308
XL_HDL_CE	Cholesteryl Esters in Very Large HDL	Lipoprotein subclasses	MEGASTROKE.IS.EUR	Simple mode	112	-0.254854	0.153247	0.0991279	0.684489
XL_HDL_CE	Cholesteryl Esters in Very Large HDL	Lipoprotein subclasses	MEGASTROKE.IS.EUR	Weighted mode	112	-0.217094	0.135818	0.112792	0.716561
XL_HDL_CE	Cholesteryl Esters in Very Large HDL	Lipoprotein subclasses	MEGASTROKE.LVD.EUR	MR Egger	112	0.261739	0.2702	0.334827	0.853303
XL_HDL_CE	Cholesteryl Esters in Very Large HDL	Lipoprotein subclasses	MEGASTROKE.LVD.EUR	Weighted median	112	-0.152392	0.150797	0.312219	0.853303
XL_HDL_CE	Cholesteryl Esters in Very Large HDL	Lipoprotein subclasses	MEGASTROKE.LVD.EUR	Inverse variance weighted	112	-0.199708	0.123756	0.106587	0.71454
XL_HDL_CE	Cholesteryl Esters in Very Large HDL	Lipoprotein subclasses	MEGASTROKE.LVD.EUR	Simple mode	112	-0.341682	0.410881	0.407429	0.877832
XL_HDL_CE	Cholesteryl Esters in Very Large HDL	Lipoprotein subclasses	MEGASTROKE.LVD.EUR	Weighted mode	112	-0.318109	0.392353	0.419231	0.877832
XL_HDL_CE	Cholesteryl Esters in Very Large HDL	Lipoprotein subclasses	MEGASTROKE.SVD.EUR	MR Egger	111	-0.135094	0.235092	0.566716	0.985228
XL_HDL_CE	Cholesteryl Esters in Very Large HDL	Lipoprotein subclasses	MEGASTROKE.SVD.EUR	Weighted median	111	-0.132534	0.149119	0.374119	0.985228
XL_HDL_CE	Cholesteryl Esters in Very Large HDL	Lipoprotein subclasses	MEGASTROKE.SVD.EUR	Inverse variance weighted	111	-0.283351	0.108186	0.00881628	0.637354
XL_HDL_CE	Cholesteryl Esters in Very Large HDL	Lipoprotein subclasses	MEGASTROKE.SVD.EUR	Simple mode	111	0.0846959	0.42195	0.841284	0.985228
XL_HDL_CE	Cholesteryl Esters in Very Large HDL	Lipoprotein subclasses	MEGASTROKE.SVD.EUR	Weighted mode	111	0.0655077	0.354796	0.853855	0.988317
XL_HDL_CE	Cholesteryl Esters in Very Large HDL	Lipoprotein subclasses	MEGASTROKE.CE.EUR	MR Egger	112	0.184742	0.177654	0.30067	0.998394
XL_HDL_CE	Cholesteryl Esters in Very Large HDL	Lipoprotein subclasses	MEGASTROKE.CE.EUR	Weighted median	112	0.0481284	0.113651	0.671948	0.998394
XL_HDL_CE	Cholesteryl Esters in Very Large HDL	Lipoprotein subclasses	MEGASTROKE.CE.EUR	Inverse variance weighted	112	0.0352219	0.0820622	0.667771	0.998394
XL_HDL_CE	Cholesteryl Esters in Very Large HDL	Lipoprotein subclasses	MEGASTROKE.CE.EUR	Simple mode	112	0.0101008	0.297988	0.97302	0.998394
XL_HDL_CE	Cholesteryl Esters in Very Large HDL	Lipoprotein subclasses	MEGASTROKE.CE.EUR	Weighted mode	112	0.108236	0.251804	0.668143	0.998394
XL_HDL_CE_pct	Cholesteryl esters to total lipids ratio in very large HDL	Ratios	lacstroke	MR Egger	37	0.00676527	0.0509522	0.89513	0.997679
XL_HDL_CE_pct	Cholesteryl esters to total lipids ratio in very large HDL	Ratios	lacstroke	Weighted median	37	-0.00909727	0.0231541	0.694393	0.997679
XL_HDL_CE_pct	Cholesteryl esters to total lipids ratio in very large HDL	Ratios	lacstroke	Inverse variance weighted	37	-0.0164239	0.0177201	0.354003	0.978888
XL_HDL_CE_pct	Cholesteryl esters to total lipids ratio in very large HDL	Ratios	lacstroke	Simple mode	37	0.0164562	0.0491025	0.739464	0.997679
XL_HDL_CE_pct	Cholesteryl esters to total lipids ratio in very large HDL	Ratios	lacstroke	Weighted mode	37	0.0237369	0.0436623	0.590035	0.997679
XL_HDL_CE_pct	Cholesteryl esters to total lipids ratio in very large HDL	Ratios	ukb_wmh	MR Egger	40	0.0474062	0.0433064	0.280552	0.998252
XL_HDL_CE_pct	Cholesteryl esters to total lipids ratio in very large HDL	Ratios	ukb_wmh	Weighted median	40	-0.00638294	0.0225527	0.777159	0.998252
XL_HDL_CE_pct	Cholesteryl esters to total lipids ratio in very large HDL	Ratios	ukb_wmh	Inverse variance weighted	40	0.00379285	0.0195812	0.846412	0.998252
XL_HDL_CE_pct	Cholesteryl esters to total lipids ratio in very large HDL	Ratios	ukb_wmh	Simple mode	40	-0.00732207	0.0427313	0.864834	0.998252
XL_HDL_CE_pct	Cholesteryl esters to total lipids ratio in very large HDL	Ratios	ukb_wmh	Weighted mode	40	0.00457242	0.0253203	0.85763	0.998252
XL_HDL_CE_pct	Cholesteryl esters to total lipids ratio in very large HDL	Ratios	ukb_fa	MR Egger	48	0.555852	0.458581	0.231658	0.889677
XL_HDL_CE_pct	Cholesteryl esters to total lipids ratio in very large HDL	Ratios	ukb_fa	Weighted median	48	0.272949	0.255886	0.286116	0.903689
XL_HDL_CE_pct	Cholesteryl esters to total lipids ratio in very large HDL	Ratios	ukb_fa	Inverse variance weighted	48	0.141668	0.223421	0.526026	0.955225
XL_HDL_CE_pct	Cholesteryl esters to total lipids ratio in very large HDL	Ratios	ukb_fa	Simple mode	48	0.170286	0.435193	0.697353	0.963881
XL_HDL_CE_pct	Cholesteryl esters to total lipids ratio in very large HDL	Ratios	ukb_fa	Weighted mode	48	0.290729	0.27699	0.299268	0.903689
XL_HDL_CE_pct	Cholesteryl esters to total lipids ratio in very large HDL	Ratios	ukb_md	MR Egger	48	-0.590546	0.406084	0.152668	0.988391
XL_HDL_CE_pct	Cholesteryl esters to total lipids ratio in very large HDL	Ratios	ukb_md	Weighted median	48	-0.288022	0.257915	0.26411	0.988391
XL_HDL_CE_pct	Cholesteryl esters to total lipids ratio in very large HDL	Ratios	ukb_md	Inverse variance weighted	48	-0.201873	0.198128	0.30825	0.988391
XL_HDL_CE_pct	Cholesteryl esters to total lipids ratio in very large HDL	Ratios	ukb_md	Simple mode	48	-0.764552	0.441623	0.0899708	0.988391
XL_HDL_CE_pct	Cholesteryl esters to total lipids ratio in very large HDL	Ratios	ukb_md	Weighted mode	48	-0.435534	0.264994	0.106941	0.988391
XL_HDL_CE_pct	Cholesteryl esters to total lipids ratio in very large HDL	Ratios	ukb_psmd	MR Egger	49	-0.0735551	0.109186	0.503823	0.913206
XL_HDL_CE_pct	Cholesteryl esters to total lipids ratio in very large HDL	Ratios	ukb_psmd	Weighted median	49	-0.0513779	0.0621308	0.408276	0.913206
XL_HDL_CE_pct	Cholesteryl esters to total lipids ratio in very large HDL	Ratios	ukb_psmd	Inverse variance weighted	49	-0.00250587	0.0529415	0.962248	0.985692
XL_HDL_CE_pct	Cholesteryl esters to total lipids ratio in very large HDL	Ratios	ukb_psmd	Simple mode	49	0.0109003	0.137146	0.936982	0.981458
XL_HDL_CE_pct	Cholesteryl esters to total lipids ratio in very large HDL	Ratios	ukb_psmd	Weighted mode	49	-0.0721974	0.0747183	0.338757	0.913206
XL_HDL_CE_pct	Cholesteryl esters to total lipids ratio in very large HDL	Ratios	igap_ad	MR Egger	41	1.29428	0.721756	0.0806937	0.534381
XL_HDL_CE_pct	Cholesteryl esters to total lipids ratio in very large HDL	Ratios	igap_ad	Weighted median	41	0.368049	0.140705	0.00890314	0.124544
XL_HDL_CE_pct	Cholesteryl esters to total lipids ratio in very large HDL	Ratios	igap_ad	Inverse variance weighted	41	0.645125	0.244005	0.00819563	0.117282
XL_HDL_CE_pct	Cholesteryl esters to total lipids ratio in very large HDL	Ratios	igap_ad	Simple mode	41	0.447988	0.312969	0.160079	0.696571
XL_HDL_CE_pct	Cholesteryl esters to total lipids ratio in very large HDL	Ratios	igap_ad	Weighted mode	41	0.465812	0.264582	0.0859581	0.546718
XL_HDL_CE_pct	Cholesteryl esters to total lipids ratio in very large HDL	Ratios	MEGASTROKE.AS.EUR	MR Egger	49	0.0264423	0.114741	0.818741	0.978564
XL_HDL_CE_pct	Cholesteryl esters to total lipids ratio in very large HDL	Ratios	MEGASTROKE.AS.EUR	Weighted median	49	0.00251458	0.0795897	0.974796	0.998062
XL_HDL_CE_pct	Cholesteryl esters to total lipids ratio in very large HDL	Ratios	MEGASTROKE.AS.EUR	Inverse variance weighted	49	0.013585	0.0535045	0.79957	0.978564
XL_HDL_CE_pct	Cholesteryl esters to total lipids ratio in very large HDL	Ratios	MEGASTROKE.AS.EUR	Simple mode	49	-0.0551466	0.14687	0.70896	0.971141
XL_HDL_CE_pct	Cholesteryl esters to total lipids ratio in very large HDL	Ratios	MEGASTROKE.AS.EUR	Weighted mode	49	-0.000577437	0.0886035	0.994827	0.998062
XL_HDL_CE_pct	Cholesteryl esters to total lipids ratio in very large HDL	Ratios	MEGASTROKE.IS.EUR	MR Egger	49	-0.0601613	0.129155	0.643506	0.999754
XL_HDL_CE_pct	Cholesteryl esters to total lipids ratio in very large HDL	Ratios	MEGASTROKE.IS.EUR	Weighted median	49	-0.036724	0.0876116	0.675093	0.999754
XL_HDL_CE_pct	Cholesteryl esters to total lipids ratio in very large HDL	Ratios	MEGASTROKE.IS.EUR	Inverse variance weighted	49	0.00845489	0.0606438	0.889119	0.999754
XL_HDL_CE_pct	Cholesteryl esters to total lipids ratio in very large HDL	Ratios	MEGASTROKE.IS.EUR	Simple mode	49	0.00877669	0.146189	0.952376	0.999754
XL_HDL_CE_pct	Cholesteryl esters to total lipids ratio in very large HDL	Ratios	MEGASTROKE.IS.EUR	Weighted mode	49	-0.0339981	0.0936087	0.718055	0.999754
XL_HDL_CE_pct	Cholesteryl esters to total lipids ratio in very large HDL	Ratios	MEGASTROKE.LVD.EUR	MR Egger	49	0.567478	0.374337	0.136228	0.736371
XL_HDL_CE_pct	Cholesteryl esters to total lipids ratio in very large HDL	Ratios	MEGASTROKE.LVD.EUR	Weighted median	49	0.220091	0.221354	0.320079	0.853303
XL_HDL_CE_pct	Cholesteryl esters to total lipids ratio in very large HDL	Ratios	MEGASTROKE.LVD.EUR	Inverse variance weighted	49	0.27171	0.176618	0.12395	0.723446
XL_HDL_CE_pct	Cholesteryl esters to total lipids ratio in very large HDL	Ratios	MEGASTROKE.LVD.EUR	Simple mode	49	0.243543	0.386734	0.53185	0.905358
XL_HDL_CE_pct	Cholesteryl esters to total lipids ratio in very large HDL	Ratios	MEGASTROKE.LVD.EUR	Weighted mode	49	0.26186	0.247746	0.295817	0.853303
XL_HDL_CE_pct	Cholesteryl esters to total lipids ratio in very large HDL	Ratios	MEGASTROKE.SVD.EUR	MR Egger	49	-0.286292	0.289996	0.328587	0.985228
XL_HDL_CE_pct	Cholesteryl esters to total lipids ratio in very large HDL	Ratios	MEGASTROKE.SVD.EUR	Weighted median	49	-0.167548	0.192138	0.3832	0.985228
XL_HDL_CE_pct	Cholesteryl esters to total lipids ratio in very large HDL	Ratios	MEGASTROKE.SVD.EUR	Inverse variance weighted	49	-0.338089	0.135964	0.012897	0.637354
XL_HDL_CE_pct	Cholesteryl esters to total lipids ratio in very large HDL	Ratios	MEGASTROKE.SVD.EUR	Simple mode	49	-0.885365	0.444616	0.0521554	0.790504
XL_HDL_CE_pct	Cholesteryl esters to total lipids ratio in very large HDL	Ratios	MEGASTROKE.SVD.EUR	Weighted mode	49	-0.217177	0.240375	0.370777	0.985228
XL_HDL_CE_pct	Cholesteryl esters to total lipids ratio in very large HDL	Ratios	MEGASTROKE.CE.EUR	MR Egger	49	-0.505632	0.255724	0.0538951	0.998394
XL_HDL_CE_pct	Cholesteryl esters to total lipids ratio in very large HDL	Ratios	MEGASTROKE.CE.EUR	Weighted median	49	-0.305183	0.14747	0.0385035	0.998394
XL_HDL_CE_pct	Cholesteryl esters to total lipids ratio in very large HDL	Ratios	MEGASTROKE.CE.EUR	Inverse variance weighted	49	-0.115993	0.12355	0.347816	0.998394
XL_HDL_CE_pct	Cholesteryl esters to total lipids ratio in very large HDL	Ratios	MEGASTROKE.CE.EUR	Simple mode	49	0.134841	0.320081	0.675437	0.998394
XL_HDL_CE_pct	Cholesteryl esters to total lipids ratio in very large HDL	Ratios	MEGASTROKE.CE.EUR	Weighted mode	49	-0.292814	0.183947	0.117986	0.998394
XL_HDL_C_pct	Cholesterol to total lipids ratio in very large HDL	Ratios	lacstroke	MR Egger	43	0.0271803	0.0301962	0.373311	0.990107
XL_HDL_C_pct	Cholesterol to total lipids ratio in very large HDL	Ratios	lacstroke	Weighted median	43	0.0308556	0.018568	0.0965603	0.906907
XL_HDL_C_pct	Cholesterol to total lipids ratio in very large HDL	Ratios	lacstroke	Inverse variance weighted	43	0.0012242	0.0144682	0.932569	0.997679
XL_HDL_C_pct	Cholesterol to total lipids ratio in very large HDL	Ratios	lacstroke	Simple mode	43	0.000681473	0.0357271	0.984872	0.998533
XL_HDL_C_pct	Cholesterol to total lipids ratio in very large HDL	Ratios	lacstroke	Weighted mode	43	0.029138	0.02134	0.17939	0.954931
XL_HDL_C_pct	Cholesterol to total lipids ratio in very large HDL	Ratios	ukb_wmh	MR Egger	52	0.00762082	0.0213963	0.723208	0.998252
XL_HDL_C_pct	Cholesterol to total lipids ratio in very large HDL	Ratios	ukb_wmh	Weighted median	52	-0.00572611	0.01387	0.679723	0.998252
XL_HDL_C_pct	Cholesterol to total lipids ratio in very large HDL	Ratios	ukb_wmh	Inverse variance weighted	52	0.00188644	0.0128201	0.883015	0.998505
XL_HDL_C_pct	Cholesterol to total lipids ratio in very large HDL	Ratios	ukb_wmh	Simple mode	52	0.00256096	0.0226537	0.910436	0.999266
XL_HDL_C_pct	Cholesterol to total lipids ratio in very large HDL	Ratios	ukb_wmh	Weighted mode	52	-0.000219303	0.0120727	0.985578	0.999266
XL_HDL_C_pct	Cholesterol to total lipids ratio in very large HDL	Ratios	ukb_fa	MR Egger	57	-0.724471	0.33242	0.0336034	0.722155
XL_HDL_C_pct	Cholesterol to total lipids ratio in very large HDL	Ratios	ukb_fa	Weighted median	57	-0.285847	0.20856	0.170507	0.876785
XL_HDL_C_pct	Cholesterol to total lipids ratio in very large HDL	Ratios	ukb_fa	Inverse variance weighted	57	-0.18346	0.172415	0.287303	0.903689
XL_HDL_C_pct	Cholesterol to total lipids ratio in very large HDL	Ratios	ukb_fa	Simple mode	57	-0.230126	0.424211	0.58964	0.955897
XL_HDL_C_pct	Cholesterol to total lipids ratio in very large HDL	Ratios	ukb_fa	Weighted mode	57	-0.400561	0.296567	0.182237	0.876785
XL_HDL_C_pct	Cholesterol to total lipids ratio in very large HDL	Ratios	ukb_md	MR Egger	57	0.552391	0.379406	0.151094	0.988391
XL_HDL_C_pct	Cholesterol to total lipids ratio in very large HDL	Ratios	ukb_md	Weighted median	57	0.363968	0.209237	0.0819456	0.988391
XL_HDL_C_pct	Cholesterol to total lipids ratio in very large HDL	Ratios	ukb_md	Inverse variance weighted	57	0.152961	0.193224	0.428581	0.988391
XL_HDL_C_pct	Cholesterol to total lipids ratio in very large HDL	Ratios	ukb_md	Simple mode	57	0.527535	0.445855	0.241729	0.988391
XL_HDL_C_pct	Cholesterol to total lipids ratio in very large HDL	Ratios	ukb_md	Weighted mode	57	0.653987	0.311522	0.0403076	0.988391
XL_HDL_C_pct	Cholesterol to total lipids ratio in very large HDL	Ratios	ukb_psmd	MR Egger	56	-0.0129855	0.0762155	0.865349	0.960937
XL_HDL_C_pct	Cholesterol to total lipids ratio in very large HDL	Ratios	ukb_psmd	Weighted median	56	-0.0387355	0.0572541	0.498688	0.913206
XL_HDL_C_pct	Cholesterol to total lipids ratio in very large HDL	Ratios	ukb_psmd	Inverse variance weighted	56	-0.00245632	0.03808	0.948569	0.982503
XL_HDL_C_pct	Cholesterol to total lipids ratio in very large HDL	Ratios	ukb_psmd	Simple mode	56	-0.0186327	0.101798	0.855443	0.959237
XL_HDL_C_pct	Cholesterol to total lipids ratio in very large HDL	Ratios	ukb_psmd	Weighted mode	56	-0.042638	0.0656904	0.518991	0.913206
XL_HDL_C_pct	Cholesterol to total lipids ratio in very large HDL	Ratios	igap_ad	MR Egger	51	0.943978	0.481265	0.0555214	0.435577
XL_HDL_C_pct	Cholesterol to total lipids ratio in very large HDL	Ratios	igap_ad	Weighted median	51	0.0348249	0.118233	0.768342	0.983235
XL_HDL_C_pct	Cholesterol to total lipids ratio in very large HDL	Ratios	igap_ad	Inverse variance weighted	51	0.475544	0.24507	0.0523258	0.420295
XL_HDL_C_pct	Cholesterol to total lipids ratio in very large HDL	Ratios	igap_ad	Simple mode	51	0.031733	0.191029	0.868736	0.98451
XL_HDL_C_pct	Cholesterol to total lipids ratio in very large HDL	Ratios	igap_ad	Weighted mode	51	0.0724595	0.13382	0.59059	0.967017
XL_HDL_C_pct	Cholesterol to total lipids ratio in very large HDL	Ratios	MEGASTROKE.AS.EUR	MR Egger	55	0.0147562	0.0996231	0.88281	0.996225
XL_HDL_C_pct	Cholesterol to total lipids ratio in very large HDL	Ratios	MEGASTROKE.AS.EUR	Weighted median	55	0.0446783	0.069611	0.520984	0.916048
XL_HDL_C_pct	Cholesterol to total lipids ratio in very large HDL	Ratios	MEGASTROKE.AS.EUR	Inverse variance weighted	55	0.0217407	0.0503266	0.665747	0.957098
XL_HDL_C_pct	Cholesterol to total lipids ratio in very large HDL	Ratios	MEGASTROKE.AS.EUR	Simple mode	55	0.0864637	0.122269	0.482509	0.916048
XL_HDL_C_pct	Cholesterol to total lipids ratio in very large HDL	Ratios	MEGASTROKE.AS.EUR	Weighted mode	55	0.0556233	0.0863592	0.522242	0.916048
XL_HDL_C_pct	Cholesterol to total lipids ratio in very large HDL	Ratios	MEGASTROKE.IS.EUR	MR Egger	55	0.0348248	0.111292	0.755574	0.999754
XL_HDL_C_pct	Cholesterol to total lipids ratio in very large HDL	Ratios	MEGASTROKE.IS.EUR	Weighted median	55	0.0178474	0.0760459	0.814448	0.999754
XL_HDL_C_pct	Cholesterol to total lipids ratio in very large HDL	Ratios	MEGASTROKE.IS.EUR	Inverse variance weighted	55	0.0165271	0.0563612	0.769342	0.999754
XL_HDL_C_pct	Cholesterol to total lipids ratio in very large HDL	Ratios	MEGASTROKE.IS.EUR	Simple mode	55	0.077733	0.137494	0.574174	0.999754
XL_HDL_C_pct	Cholesterol to total lipids ratio in very large HDL	Ratios	MEGASTROKE.IS.EUR	Weighted mode	55	0.0352552	0.087728	0.689367	0.999754
XL_HDL_C_pct	Cholesterol to total lipids ratio in very large HDL	Ratios	MEGASTROKE.LVD.EUR	MR Egger	55	0.324287	0.323706	0.320994	0.853303
XL_HDL_C_pct	Cholesterol to total lipids ratio in very large HDL	Ratios	MEGASTROKE.LVD.EUR	Weighted median	55	0.145603	0.181282	0.421869	0.877832
XL_HDL_C_pct	Cholesterol to total lipids ratio in very large HDL	Ratios	MEGASTROKE.LVD.EUR	Inverse variance weighted	55	0.257496	0.163068	0.11432	0.723446
XL_HDL_C_pct	Cholesterol to total lipids ratio in very large HDL	Ratios	MEGASTROKE.LVD.EUR	Simple mode	55	0.136131	0.343191	0.69318	0.956271
XL_HDL_C_pct	Cholesterol to total lipids ratio in very large HDL	Ratios	MEGASTROKE.LVD.EUR	Weighted mode	55	0.158854	0.207755	0.447826	0.877832
XL_HDL_C_pct	Cholesterol to total lipids ratio in very large HDL	Ratios	MEGASTROKE.SVD.EUR	MR Egger	55	0.205801	0.226073	0.366771	0.985228
XL_HDL_C_pct	Cholesterol to total lipids ratio in very large HDL	Ratios	MEGASTROKE.SVD.EUR	Weighted median	55	-0.133396	0.166133	0.422008	0.985228
XL_HDL_C_pct	Cholesterol to total lipids ratio in very large HDL	Ratios	MEGASTROKE.SVD.EUR	Inverse variance weighted	55	-0.0745662	0.116681	0.522783	0.985228
XL_HDL_C_pct	Cholesterol to total lipids ratio in very large HDL	Ratios	MEGASTROKE.SVD.EUR	Simple mode	55	-0.316362	0.33396	0.347703	0.985228
XL_HDL_C_pct	Cholesterol to total lipids ratio in very large HDL	Ratios	MEGASTROKE.SVD.EUR	Weighted mode	55	-0.0574808	0.200708	0.775675	0.985228
XL_HDL_C_pct	Cholesterol to total lipids ratio in very large HDL	Ratios	MEGASTROKE.CE.EUR	MR Egger	55	0.138651	0.197069	0.484784	0.998394
XL_HDL_C_pct	Cholesterol to total lipids ratio in very large HDL	Ratios	MEGASTROKE.CE.EUR	Weighted median	55	0.0488781	0.135895	0.719091	0.998394
XL_HDL_C_pct	Cholesterol to total lipids ratio in very large HDL	Ratios	MEGASTROKE.CE.EUR	Inverse variance weighted	55	0.0623439	0.0986275	0.527312	0.998394
XL_HDL_C_pct	Cholesterol to total lipids ratio in very large HDL	Ratios	MEGASTROKE.CE.EUR	Simple mode	55	0.0280179	0.227648	0.902504	0.998394
XL_HDL_C_pct	Cholesterol to total lipids ratio in very large HDL	Ratios	MEGASTROKE.CE.EUR	Weighted mode	55	0.0280179	0.162533	0.863781	0.998394
XL_HDL_FC	Free Cholesterol in Very Large HDL	Lipoprotein subclasses	lacstroke	MR Egger	63	-0.00257943	0.0210128	0.902704	0.997679
XL_HDL_FC	Free Cholesterol in Very Large HDL	Lipoprotein subclasses	lacstroke	Weighted median	63	-0.00100682	0.0173626	0.953759	0.998533
XL_HDL_FC	Free Cholesterol in Very Large HDL	Lipoprotein subclasses	lacstroke	Inverse variance weighted	63	-0.00750681	0.0114636	0.512573	0.997679
XL_HDL_FC	Free Cholesterol in Very Large HDL	Lipoprotein subclasses	lacstroke	Simple mode	63	-0.021397	0.0356017	0.550024	0.997679
XL_HDL_FC	Free Cholesterol in Very Large HDL	Lipoprotein subclasses	lacstroke	Weighted mode	63	0.000220407	0.0168898	0.98963	0.998533
XL_HDL_FC	Free Cholesterol in Very Large HDL	Lipoprotein subclasses	ukb_wmh	MR Egger	87	0.0042489	0.0160306	0.791613	0.998252
XL_HDL_FC	Free Cholesterol in Very Large HDL	Lipoprotein subclasses	ukb_wmh	Weighted median	87	-3.33913e-05	0.0119964	0.997779	0.999513
XL_HDL_FC	Free Cholesterol in Very Large HDL	Lipoprotein subclasses	ukb_wmh	Inverse variance weighted	87	0.00468242	0.00921146	0.611226	0.998252
XL_HDL_FC	Free Cholesterol in Very Large HDL	Lipoprotein subclasses	ukb_wmh	Simple mode	87	-0.0100615	0.0211087	0.634819	0.998252
XL_HDL_FC	Free Cholesterol in Very Large HDL	Lipoprotein subclasses	ukb_wmh	Weighted mode	87	-0.000227565	0.0127131	0.98576	0.999266
XL_HDL_FC	Free Cholesterol in Very Large HDL	Lipoprotein subclasses	ukb_fa	MR Egger	98	-0.349192	0.258949	0.18067	0.876785
XL_HDL_FC	Free Cholesterol in Very Large HDL	Lipoprotein subclasses	ukb_fa	Weighted median	98	-0.0610267	0.213268	0.774763	0.963881
XL_HDL_FC	Free Cholesterol in Very Large HDL	Lipoprotein subclasses	ukb_fa	Inverse variance weighted	98	-0.132615	0.139285	0.341038	0.903689
XL_HDL_FC	Free Cholesterol in Very Large HDL	Lipoprotein subclasses	ukb_fa	Simple mode	98	-0.129834	0.423729	0.75995	0.963881
XL_HDL_FC	Free Cholesterol in Very Large HDL	Lipoprotein subclasses	ukb_fa	Weighted mode	98	-0.0363024	0.249456	0.884597	0.98096
XL_HDL_FC	Free Cholesterol in Very Large HDL	Lipoprotein subclasses	ukb_md	MR Egger	98	0.403921	0.271316	0.139832	0.988391
XL_HDL_FC	Free Cholesterol in Very Large HDL	Lipoprotein subclasses	ukb_md	Weighted median	98	0.0849066	0.225106	0.706036	0.988391
XL_HDL_FC	Free Cholesterol in Very Large HDL	Lipoprotein subclasses	ukb_md	Inverse variance weighted	98	0.0154743	0.147353	0.916364	0.988391
XL_HDL_FC	Free Cholesterol in Very Large HDL	Lipoprotein subclasses	ukb_md	Simple mode	98	-0.244907	0.457448	0.593615	0.988391
XL_HDL_FC	Free Cholesterol in Very Large HDL	Lipoprotein subclasses	ukb_md	Weighted mode	98	0.0493027	0.264978	0.852784	0.988391
XL_HDL_FC	Free Cholesterol in Very Large HDL	Lipoprotein subclasses	ukb_psmd	MR Egger	98	-0.0490735	0.0670173	0.465799	0.913206
XL_HDL_FC	Free Cholesterol in Very Large HDL	Lipoprotein subclasses	ukb_psmd	Weighted median	98	0.0268449	0.0579494	0.643187	0.913206
XL_HDL_FC	Free Cholesterol in Very Large HDL	Lipoprotein subclasses	ukb_psmd	Inverse variance weighted	98	0.0138141	0.0361097	0.702048	0.922576
XL_HDL_FC	Free Cholesterol in Very Large HDL	Lipoprotein subclasses	ukb_psmd	Simple mode	98	0.0431843	0.124377	0.729189	0.927114
XL_HDL_FC	Free Cholesterol in Very Large HDL	Lipoprotein subclasses	ukb_psmd	Weighted mode	98	-0.00653868	0.0711926	0.927011	0.975595
XL_HDL_FC	Free Cholesterol in Very Large HDL	Lipoprotein subclasses	igap_ad	MR Egger	79	-0.147612	0.197928	0.458069	0.904793
XL_HDL_FC	Free Cholesterol in Very Large HDL	Lipoprotein subclasses	igap_ad	Weighted median	79	0.00866876	0.105685	0.934627	0.991134
XL_HDL_FC	Free Cholesterol in Very Large HDL	Lipoprotein subclasses	igap_ad	Inverse variance weighted	79	0.00298725	0.10874	0.978084	0.993442
XL_HDL_FC	Free Cholesterol in Very Large HDL	Lipoprotein subclasses	igap_ad	Simple mode	79	-0.274725	0.210812	0.196348	0.75682
XL_HDL_FC	Free Cholesterol in Very Large HDL	Lipoprotein subclasses	igap_ad	Weighted mode	79	0.00177965	0.109729	0.987101	0.996708
XL_HDL_FC	Free Cholesterol in Very Large HDL	Lipoprotein subclasses	MEGASTROKE.AS.EUR	MR Egger	91	0.152658	0.105208	0.150291	0.796497
XL_HDL_FC	Free Cholesterol in Very Large HDL	Lipoprotein subclasses	MEGASTROKE.AS.EUR	Weighted median	91	-0.0155053	0.0770608	0.840536	0.97957
XL_HDL_FC	Free Cholesterol in Very Large HDL	Lipoprotein subclasses	MEGASTROKE.AS.EUR	Inverse variance weighted	91	-0.0412371	0.0577076	0.474865	0.916048
XL_HDL_FC	Free Cholesterol in Very Large HDL	Lipoprotein subclasses	MEGASTROKE.AS.EUR	Simple mode	91	-0.148649	0.160731	0.357526	0.893498
XL_HDL_FC	Free Cholesterol in Very Large HDL	Lipoprotein subclasses	MEGASTROKE.AS.EUR	Weighted mode	91	0.0196094	0.0816047	0.810646	0.978564
XL_HDL_FC	Free Cholesterol in Very Large HDL	Lipoprotein subclasses	MEGASTROKE.IS.EUR	MR Egger	91	0.170182	0.109529	0.123789	0.745458
XL_HDL_FC	Free Cholesterol in Very Large HDL	Lipoprotein subclasses	MEGASTROKE.IS.EUR	Weighted median	91	0.0377967	0.0797993	0.635752	0.999754
XL_HDL_FC	Free Cholesterol in Very Large HDL	Lipoprotein subclasses	MEGASTROKE.IS.EUR	Inverse variance weighted	91	-0.0248054	0.0603559	0.681083	0.999754
XL_HDL_FC	Free Cholesterol in Very Large HDL	Lipoprotein subclasses	MEGASTROKE.IS.EUR	Simple mode	91	0.0380485	0.170229	0.823642	0.999754
XL_HDL_FC	Free Cholesterol in Very Large HDL	Lipoprotein subclasses	MEGASTROKE.IS.EUR	Weighted mode	91	0.0497676	0.0851974	0.560584	0.999754
XL_HDL_FC	Free Cholesterol in Very Large HDL	Lipoprotein subclasses	MEGASTROKE.LVD.EUR	MR Egger	91	0.345317	0.24171	0.156608	0.738638
XL_HDL_FC	Free Cholesterol in Very Large HDL	Lipoprotein subclasses	MEGASTROKE.LVD.EUR	Weighted median	91	-0.0702734	0.175328	0.688559	0.95533
XL_HDL_FC	Free Cholesterol in Very Large HDL	Lipoprotein subclasses	MEGASTROKE.LVD.EUR	Inverse variance weighted	91	0.00960234	0.13117	0.941643	0.991318
XL_HDL_FC	Free Cholesterol in Very Large HDL	Lipoprotein subclasses	MEGASTROKE.LVD.EUR	Simple mode	91	0.0126551	0.411172	0.975515	0.993626
XL_HDL_FC	Free Cholesterol in Very Large HDL	Lipoprotein subclasses	MEGASTROKE.LVD.EUR	Weighted mode	91	-0.0323233	0.2159	0.881325	0.988348
XL_HDL_FC	Free Cholesterol in Very Large HDL	Lipoprotein subclasses	MEGASTROKE.SVD.EUR	MR Egger	91	-0.194796	0.183132	0.290346	0.985228
XL_HDL_FC	Free Cholesterol in Very Large HDL	Lipoprotein subclasses	MEGASTROKE.SVD.EUR	Weighted median	91	-0.0350851	0.154017	0.819802	0.985228
XL_HDL_FC	Free Cholesterol in Very Large HDL	Lipoprotein subclasses	MEGASTROKE.SVD.EUR	Inverse variance weighted	91	-0.300615	0.0982483	0.00221526	0.459667
XL_HDL_FC	Free Cholesterol in Very Large HDL	Lipoprotein subclasses	MEGASTROKE.SVD.EUR	Simple mode	91	-1.18928	0.424448	0.00621895	0.637354
XL_HDL_FC	Free Cholesterol in Very Large HDL	Lipoprotein subclasses	MEGASTROKE.SVD.EUR	Weighted mode	91	-0.0216887	0.17364	0.900876	0.988317
XL_HDL_FC	Free Cholesterol in Very Large HDL	Lipoprotein subclasses	MEGASTROKE.CE.EUR	MR Egger	91	0.259087	0.185871	0.166814	0.998394
XL_HDL_FC	Free Cholesterol in Very Large HDL	Lipoprotein subclasses	MEGASTROKE.CE.EUR	Weighted median	91	0.209229	0.141763	0.139967	0.998394
XL_HDL_FC	Free Cholesterol in Very Large HDL	Lipoprotein subclasses	MEGASTROKE.CE.EUR	Inverse variance weighted	91	0.1142	0.0991488	0.249402	0.998394
XL_HDL_FC	Free Cholesterol in Very Large HDL	Lipoprotein subclasses	MEGASTROKE.CE.EUR	Simple mode	91	0.18482	0.283436	0.516019	0.998394
XL_HDL_FC	Free Cholesterol in Very Large HDL	Lipoprotein subclasses	MEGASTROKE.CE.EUR	Weighted mode	91	0.18482	0.157749	0.244449	0.998394
XL_HDL_FC_pct	Free cholesterol to total lipids ratio in very large HDL	Ratios	lacstroke	MR Egger	64	0.00501947	0.0207112	0.809305	0.997679
XL_HDL_FC_pct	Free cholesterol to total lipids ratio in very large HDL	Ratios	lacstroke	Weighted median	64	0.00992468	0.0168476	0.555804	0.997679
XL_HDL_FC_pct	Free cholesterol to total lipids ratio in very large HDL	Ratios	lacstroke	Inverse variance weighted	64	0.0254097	0.0112453	0.0238479	0.606816
XL_HDL_FC_pct	Free cholesterol to total lipids ratio in very large HDL	Ratios	lacstroke	Simple mode	64	0.0719755	0.0359832	0.0497875	0.805005
XL_HDL_FC_pct	Free cholesterol to total lipids ratio in very large HDL	Ratios	lacstroke	Weighted mode	64	0.00447581	0.0213953	0.834971	0.997679
XL_HDL_FC_pct	Free cholesterol to total lipids ratio in very large HDL	Ratios	ukb_wmh	MR Egger	82	-0.0239696	0.0155386	0.126878	0.998252
XL_HDL_FC_pct	Free cholesterol to total lipids ratio in very large HDL	Ratios	ukb_wmh	Weighted median	82	-0.00791751	0.012339	0.521089	0.998252
XL_HDL_FC_pct	Free cholesterol to total lipids ratio in very large HDL	Ratios	ukb_wmh	Inverse variance weighted	82	0.00276881	0.00977049	0.776882	0.998252
XL_HDL_FC_pct	Free cholesterol to total lipids ratio in very large HDL	Ratios	ukb_wmh	Simple mode	82	-0.0116654	0.0183399	0.526527	0.998252
XL_HDL_FC_pct	Free cholesterol to total lipids ratio in very large HDL	Ratios	ukb_wmh	Weighted mode	82	-0.00903411	0.0106871	0.400419	0.998252
XL_HDL_FC_pct	Free cholesterol to total lipids ratio in very large HDL	Ratios	ukb_fa	MR Egger	93	0.253048	0.277879	0.364891	0.903689
XL_HDL_FC_pct	Free cholesterol to total lipids ratio in very large HDL	Ratios	ukb_fa	Weighted median	93	0.198226	0.196151	0.312216	0.903689
XL_HDL_FC_pct	Free cholesterol to total lipids ratio in very large HDL	Ratios	ukb_fa	Inverse variance weighted	93	0.277793	0.146371	0.0577131	0.778763
XL_HDL_FC_pct	Free cholesterol to total lipids ratio in very large HDL	Ratios	ukb_fa	Simple mode	93	0.187584	0.383997	0.626355	0.955897
XL_HDL_FC_pct	Free cholesterol to total lipids ratio in very large HDL	Ratios	ukb_fa	Weighted mode	93	0.210589	0.243475	0.389326	0.903689
XL_HDL_FC_pct	Free cholesterol to total lipids ratio in very large HDL	Ratios	ukb_md	MR Egger	93	-0.00306128	0.288667	0.991562	0.995929
XL_HDL_FC_pct	Free cholesterol to total lipids ratio in very large HDL	Ratios	ukb_md	Weighted median	93	-0.0311534	0.193167	0.871875	0.988391
XL_HDL_FC_pct	Free cholesterol to total lipids ratio in very large HDL	Ratios	ukb_md	Inverse variance weighted	93	-0.165307	0.152401	0.278063	0.988391
XL_HDL_FC_pct	Free cholesterol to total lipids ratio in very large HDL	Ratios	ukb_md	Simple mode	93	0.052299	0.425983	0.902555	0.988391
XL_HDL_FC_pct	Free cholesterol to total lipids ratio in very large HDL	Ratios	ukb_md	Weighted mode	93	0.0754523	0.26414	0.775787	0.988391
XL_HDL_FC_pct	Free cholesterol to total lipids ratio in very large HDL	Ratios	ukb_psmd	MR Egger	94	0.128776	0.0797978	0.110001	0.913206
XL_HDL_FC_pct	Free cholesterol to total lipids ratio in very large HDL	Ratios	ukb_psmd	Weighted median	94	0.0328966	0.0525348	0.531193	0.913206
XL_HDL_FC_pct	Free cholesterol to total lipids ratio in very large HDL	Ratios	ukb_psmd	Inverse variance weighted	94	0.0221967	0.0426773	0.60299	0.913206
XL_HDL_FC_pct	Free cholesterol to total lipids ratio in very large HDL	Ratios	ukb_psmd	Simple mode	94	-0.00794907	0.121792	0.948101	0.982503
XL_HDL_FC_pct	Free cholesterol to total lipids ratio in very large HDL	Ratios	ukb_psmd	Weighted mode	94	0.033563	0.0657294	0.610825	0.913206
XL_HDL_FC_pct	Free cholesterol to total lipids ratio in very large HDL	Ratios	igap_ad	MR Egger	78	-0.124076	0.23187	0.594135	0.967017
XL_HDL_FC_pct	Free cholesterol to total lipids ratio in very large HDL	Ratios	igap_ad	Weighted median	78	0.0491293	0.100392	0.624575	0.977356
XL_HDL_FC_pct	Free cholesterol to total lipids ratio in very large HDL	Ratios	igap_ad	Inverse variance weighted	78	-0.0249355	0.124516	0.841278	0.98451
XL_HDL_FC_pct	Free cholesterol to total lipids ratio in very large HDL	Ratios	igap_ad	Simple mode	78	0.119742	0.214952	0.579101	0.967017
XL_HDL_FC_pct	Free cholesterol to total lipids ratio in very large HDL	Ratios	igap_ad	Weighted mode	78	0.0496886	0.142305	0.727915	0.983235
XL_HDL_FC_pct	Free cholesterol to total lipids ratio in very large HDL	Ratios	MEGASTROKE.AS.EUR	MR Egger	88	-0.0993411	0.0861062	0.251818	0.856593
XL_HDL_FC_pct	Free cholesterol to total lipids ratio in very large HDL	Ratios	MEGASTROKE.AS.EUR	Weighted median	88	0.0562136	0.0666278	0.39884	0.913514
XL_HDL_FC_pct	Free cholesterol to total lipids ratio in very large HDL	Ratios	MEGASTROKE.AS.EUR	Inverse variance weighted	88	0.0716682	0.045994	0.119184	0.772508
XL_HDL_FC_pct	Free cholesterol to total lipids ratio in very large HDL	Ratios	MEGASTROKE.AS.EUR	Simple mode	88	0.00668072	0.167048	0.96819	0.998062
XL_HDL_FC_pct	Free cholesterol to total lipids ratio in very large HDL	Ratios	MEGASTROKE.AS.EUR	Weighted mode	88	0.0491019	0.106102	0.644679	0.950188
XL_HDL_FC_pct	Free cholesterol to total lipids ratio in very large HDL	Ratios	MEGASTROKE.IS.EUR	MR Egger	88	-0.124441	0.0967943	0.202028	0.830771
XL_HDL_FC_pct	Free cholesterol to total lipids ratio in very large HDL	Ratios	MEGASTROKE.IS.EUR	Weighted median	88	0.0350767	0.0744344	0.637467	0.999754
XL_HDL_FC_pct	Free cholesterol to total lipids ratio in very large HDL	Ratios	MEGASTROKE.IS.EUR	Inverse variance weighted	88	0.05791	0.0515966	0.26171	0.903285
XL_HDL_FC_pct	Free cholesterol to total lipids ratio in very large HDL	Ratios	MEGASTROKE.IS.EUR	Simple mode	88	0.0100228	0.178811	0.955428	0.999754
XL_HDL_FC_pct	Free cholesterol to total lipids ratio in very large HDL	Ratios	MEGASTROKE.IS.EUR	Weighted mode	88	0.0343169	0.117621	0.771166	0.999754
XL_HDL_FC_pct	Free cholesterol to total lipids ratio in very large HDL	Ratios	MEGASTROKE.LVD.EUR	MR Egger	88	-0.184217	0.244579	0.453386	0.877832
XL_HDL_FC_pct	Free cholesterol to total lipids ratio in very large HDL	Ratios	MEGASTROKE.LVD.EUR	Weighted median	88	0.27727	0.176338	0.115864	0.723446
XL_HDL_FC_pct	Free cholesterol to total lipids ratio in very large HDL	Ratios	MEGASTROKE.LVD.EUR	Inverse variance weighted	88	0.228115	0.128553	0.0759841	0.66154
XL_HDL_FC_pct	Free cholesterol to total lipids ratio in very large HDL	Ratios	MEGASTROKE.LVD.EUR	Simple mode	88	0.159969	0.38205	0.676458	0.952358
XL_HDL_FC_pct	Free cholesterol to total lipids ratio in very large HDL	Ratios	MEGASTROKE.LVD.EUR	Weighted mode	88	0.348064	0.23358	0.139808	0.738638
XL_HDL_FC_pct	Free cholesterol to total lipids ratio in very large HDL	Ratios	MEGASTROKE.SVD.EUR	MR Egger	88	0.145461	0.217862	0.506127	0.985228
XL_HDL_FC_pct	Free cholesterol to total lipids ratio in very large HDL	Ratios	MEGASTROKE.SVD.EUR	Weighted median	88	0.108559	0.164995	0.510567	0.985228
XL_HDL_FC_pct	Free cholesterol to total lipids ratio in very large HDL	Ratios	MEGASTROKE.SVD.EUR	Inverse variance weighted	88	0.132234	0.112601	0.240249	0.984242
XL_HDL_FC_pct	Free cholesterol to total lipids ratio in very large HDL	Ratios	MEGASTROKE.SVD.EUR	Simple mode	88	0.574669	0.416356	0.171051	0.878002
XL_HDL_FC_pct	Free cholesterol to total lipids ratio in very large HDL	Ratios	MEGASTROKE.SVD.EUR	Weighted mode	88	0.179429	0.235807	0.448766	0.985228
XL_HDL_FC_pct	Free cholesterol to total lipids ratio in very large HDL	Ratios	MEGASTROKE.CE.EUR	MR Egger	88	-0.449035	0.179262	0.0141337	0.998394
XL_HDL_FC_pct	Free cholesterol to total lipids ratio in very large HDL	Ratios	MEGASTROKE.CE.EUR	Weighted median	88	-0.0390432	0.134219	0.771135	0.998394
XL_HDL_FC_pct	Free cholesterol to total lipids ratio in very large HDL	Ratios	MEGASTROKE.CE.EUR	Inverse variance weighted	88	-0.112035	0.0937191	0.231918	0.998394
XL_HDL_FC_pct	Free cholesterol to total lipids ratio in very large HDL	Ratios	MEGASTROKE.CE.EUR	Simple mode	88	-0.111152	0.303848	0.715391	0.998394
XL_HDL_FC_pct	Free cholesterol to total lipids ratio in very large HDL	Ratios	MEGASTROKE.CE.EUR	Weighted mode	88	-0.0475665	0.188058	0.800915	0.998394
XL_HDL_L	Total Lipids in Very Large HDL	Lipoprotein subclasses	lacstroke	MR Egger	65	0.00226891	0.0268443	0.93291	0.997679
XL_HDL_L	Total Lipids in Very Large HDL	Lipoprotein subclasses	lacstroke	Weighted median	65	-0.0139642	0.0169976	0.411342	0.997679
XL_HDL_L	Total Lipids in Very Large HDL	Lipoprotein subclasses	lacstroke	Inverse variance weighted	65	-0.0232161	0.0134535	0.084411	0.906907
XL_HDL_L	Total Lipids in Very Large HDL	Lipoprotein subclasses	lacstroke	Simple mode	65	0.00801069	0.0324652	0.805894	0.997679
XL_HDL_L	Total Lipids in Very Large HDL	Lipoprotein subclasses	lacstroke	Weighted mode	65	-0.00577081	0.0246948	0.815976	0.997679
XL_HDL_L	Total Lipids in Very Large HDL	Lipoprotein subclasses	ukb_wmh	MR Egger	83	0.013599	0.0166297	0.415896	0.998252
XL_HDL_L	Total Lipids in Very Large HDL	Lipoprotein subclasses	ukb_wmh	Weighted median	83	0.00670383	0.0121503	0.581126	0.998252
XL_HDL_L	Total Lipids in Very Large HDL	Lipoprotein subclasses	ukb_wmh	Inverse variance weighted	83	0.00183667	0.0103084	0.858587	0.998252
XL_HDL_L	Total Lipids in Very Large HDL	Lipoprotein subclasses	ukb_wmh	Simple mode	83	1.94576e-05	0.0189798	0.999185	0.999513
XL_HDL_L	Total Lipids in Very Large HDL	Lipoprotein subclasses	ukb_wmh	Weighted mode	83	0.00685356	0.0109342	0.532532	0.998252
XL_HDL_L	Total Lipids in Very Large HDL	Lipoprotein subclasses	ukb_fa	MR Egger	104	0.532109	0.268806	0.0504513	0.751317
XL_HDL_L	Total Lipids in Very Large HDL	Lipoprotein subclasses	ukb_fa	Weighted median	104	0.457973	0.187016	0.0143318	0.592842
XL_HDL_L	Total Lipids in Very Large HDL	Lipoprotein subclasses	ukb_fa	Inverse variance weighted	104	0.225008	0.131449	0.0869421	0.872927
XL_HDL_L	Total Lipids in Very Large HDL	Lipoprotein subclasses	ukb_fa	Simple mode	104	0.642461	0.426974	0.135465	0.876785
XL_HDL_L	Total Lipids in Very Large HDL	Lipoprotein subclasses	ukb_fa	Weighted mode	104	0.540375	0.327362	0.101846	0.876785
XL_HDL_L	Total Lipids in Very Large HDL	Lipoprotein subclasses	ukb_md	MR Egger	104	-0.265449	0.274532	0.335872	0.988391
XL_HDL_L	Total Lipids in Very Large HDL	Lipoprotein subclasses	ukb_md	Weighted median	104	-0.254136	0.18492	0.169348	0.988391
XL_HDL_L	Total Lipids in Very Large HDL	Lipoprotein subclasses	ukb_md	Inverse variance weighted	104	-0.150818	0.133288	0.257837	0.988391
XL_HDL_L	Total Lipids in Very Large HDL	Lipoprotein subclasses	ukb_md	Simple mode	104	-0.58075	0.463342	0.2129	0.988391
XL_HDL_L	Total Lipids in Very Large HDL	Lipoprotein subclasses	ukb_md	Weighted mode	104	-0.473333	0.440111	0.28467	0.988391
XL_HDL_L	Total Lipids in Very Large HDL	Lipoprotein subclasses	ukb_psmd	MR Egger	104	-0.0963498	0.0822391	0.244095	0.913206
XL_HDL_L	Total Lipids in Very Large HDL	Lipoprotein subclasses	ukb_psmd	Weighted median	104	-0.0502789	0.0525151	0.338356	0.913206
XL_HDL_L	Total Lipids in Very Large HDL	Lipoprotein subclasses	ukb_psmd	Inverse variance weighted	104	-0.0185533	0.0401049	0.643638	0.913206
XL_HDL_L	Total Lipids in Very Large HDL	Lipoprotein subclasses	ukb_psmd	Simple mode	104	-0.0834892	0.126935	0.512178	0.913206
XL_HDL_L	Total Lipids in Very Large HDL	Lipoprotein subclasses	ukb_psmd	Weighted mode	104	-0.0982444	0.101714	0.336361	0.913206
XL_HDL_L	Total Lipids in Very Large HDL	Lipoprotein subclasses	igap_ad	MR Egger	79	0.205211	0.259139	0.430854	0.89555
XL_HDL_L	Total Lipids in Very Large HDL	Lipoprotein subclasses	igap_ad	Weighted median	79	0.00296829	0.109031	0.978281	0.993442
XL_HDL_L	Total Lipids in Very Large HDL	Lipoprotein subclasses	igap_ad	Inverse variance weighted	79	0.142883	0.124913	0.252683	0.800952
XL_HDL_L	Total Lipids in Very Large HDL	Lipoprotein subclasses	igap_ad	Simple mode	79	-0.0293462	0.251772	0.907509	0.991134
XL_HDL_L	Total Lipids in Very Large HDL	Lipoprotein subclasses	igap_ad	Weighted mode	79	-0.00832773	0.20404	0.967548	0.991438
XL_HDL_L	Total Lipids in Very Large HDL	Lipoprotein subclasses	MEGASTROKE.AS.EUR	MR Egger	94	0.261944	0.126726	0.0415433	0.659531
XL_HDL_L	Total Lipids in Very Large HDL	Lipoprotein subclasses	MEGASTROKE.AS.EUR	Weighted median	94	-0.0570666	0.0621163	0.358249	0.893498
XL_HDL_L	Total Lipids in Very Large HDL	Lipoprotein subclasses	MEGASTROKE.AS.EUR	Inverse variance weighted	94	-0.0327568	0.0621535	0.598172	0.94271
XL_HDL_L	Total Lipids in Very Large HDL	Lipoprotein subclasses	MEGASTROKE.AS.EUR	Simple mode	94	-0.178152	0.158133	0.262813	0.864671
XL_HDL_L	Total Lipids in Very Large HDL	Lipoprotein subclasses	MEGASTROKE.AS.EUR	Weighted mode	94	-0.142408	0.132535	0.285383	0.864671
XL_HDL_L	Total Lipids in Very Large HDL	Lipoprotein subclasses	MEGASTROKE.IS.EUR	MR Egger	94	0.272921	0.144455	0.0619985	0.598358
XL_HDL_L	Total Lipids in Very Large HDL	Lipoprotein subclasses	MEGASTROKE.IS.EUR	Weighted median	94	-0.0554119	0.0692881	0.423866	0.999754
XL_HDL_L	Total Lipids in Very Large HDL	Lipoprotein subclasses	MEGASTROKE.IS.EUR	Inverse variance weighted	94	-0.0520101	0.0710435	0.464114	0.999754
XL_HDL_L	Total Lipids in Very Large HDL	Lipoprotein subclasses	MEGASTROKE.IS.EUR	Simple mode	94	-0.230721	0.16798	0.172897	0.800108
XL_HDL_L	Total Lipids in Very Large HDL	Lipoprotein subclasses	MEGASTROKE.IS.EUR	Weighted mode	94	-0.203264	0.134332	0.133635	0.752832
XL_HDL_L	Total Lipids in Very Large HDL	Lipoprotein subclasses	MEGASTROKE.LVD.EUR	MR Egger	94	0.380873	0.299402	0.20654	0.778682
XL_HDL_L	Total Lipids in Very Large HDL	Lipoprotein subclasses	MEGASTROKE.LVD.EUR	Weighted median	94	-0.192208	0.170347	0.259178	0.820007
XL_HDL_L	Total Lipids in Very Large HDL	Lipoprotein subclasses	MEGASTROKE.LVD.EUR	Inverse variance weighted	94	-0.12917	0.140714	0.358638	0.859892
XL_HDL_L	Total Lipids in Very Large HDL	Lipoprotein subclasses	MEGASTROKE.LVD.EUR	Simple mode	94	-0.27476	0.394239	0.487581	0.895
XL_HDL_L	Total Lipids in Very Large HDL	Lipoprotein subclasses	MEGASTROKE.LVD.EUR	Weighted mode	94	-0.298841	0.328605	0.365478	0.861782
XL_HDL_L	Total Lipids in Very Large HDL	Lipoprotein subclasses	MEGASTROKE.SVD.EUR	MR Egger	94	0.127477	0.257318	0.621495	0.985228
XL_HDL_L	Total Lipids in Very Large HDL	Lipoprotein subclasses	MEGASTROKE.SVD.EUR	Weighted median	94	-0.141065	0.15259	0.355241	0.985228
XL_HDL_L	Total Lipids in Very Large HDL	Lipoprotein subclasses	MEGASTROKE.SVD.EUR	Inverse variance weighted	94	-0.166582	0.122585	0.174175	0.878002
XL_HDL_L	Total Lipids in Very Large HDL	Lipoprotein subclasses	MEGASTROKE.SVD.EUR	Simple mode	94	-0.706358	0.441822	0.113271	0.874282
XL_HDL_L	Total Lipids in Very Large HDL	Lipoprotein subclasses	MEGASTROKE.SVD.EUR	Weighted mode	94	-0.443822	0.353725	0.212728	0.936
XL_HDL_L	Total Lipids in Very Large HDL	Lipoprotein subclasses	MEGASTROKE.CE.EUR	MR Egger	94	0.359019	0.219454	0.105263	0.998394
XL_HDL_L	Total Lipids in Very Large HDL	Lipoprotein subclasses	MEGASTROKE.CE.EUR	Weighted median	94	0.176589	0.130549	0.176164	0.998394
XL_HDL_L	Total Lipids in Very Large HDL	Lipoprotein subclasses	MEGASTROKE.CE.EUR	Inverse variance weighted	94	0.0574754	0.101866	0.572602	0.998394
XL_HDL_L	Total Lipids in Very Large HDL	Lipoprotein subclasses	MEGASTROKE.CE.EUR	Simple mode	94	0.238456	0.334826	0.478137	0.998394
XL_HDL_L	Total Lipids in Very Large HDL	Lipoprotein subclasses	MEGASTROKE.CE.EUR	Weighted mode	94	0.27302	0.254524	0.286195	0.998394
XL_HDL_P	Concentration of Very Large HDL Particles	Lipoprotein subclasses	lacstroke	MR Egger	76	-0.021445	0.0278248	0.443329	0.997679
XL_HDL_P	Concentration of Very Large HDL Particles	Lipoprotein subclasses	lacstroke	Weighted median	76	-0.0272024	0.0176203	0.122635	0.914742
XL_HDL_P	Concentration of Very Large HDL Particles	Lipoprotein subclasses	lacstroke	Inverse variance weighted	76	-0.0218621	0.0127823	0.0872021	0.906907
XL_HDL_P	Concentration of Very Large HDL Particles	Lipoprotein subclasses	lacstroke	Simple mode	76	-0.0320511	0.0408449	0.4351	0.997679
XL_HDL_P	Concentration of Very Large HDL Particles	Lipoprotein subclasses	lacstroke	Weighted mode	76	-0.0233265	0.0370878	0.53129	0.997679
XL_HDL_P	Concentration of Very Large HDL Particles	Lipoprotein subclasses	ukb_wmh	MR Egger	88	0.0227253	0.0193595	0.243694	0.998252
XL_HDL_P	Concentration of Very Large HDL Particles	Lipoprotein subclasses	ukb_wmh	Weighted median	88	0.00653319	0.0135972	0.630885	0.998252
XL_HDL_P	Concentration of Very Large HDL Particles	Lipoprotein subclasses	ukb_wmh	Inverse variance weighted	88	0.00899419	0.0114048	0.430327	0.998252
XL_HDL_P	Concentration of Very Large HDL Particles	Lipoprotein subclasses	ukb_wmh	Simple mode	88	0.0197308	0.0231898	0.397194	0.998252
XL_HDL_P	Concentration of Very Large HDL Particles	Lipoprotein subclasses	ukb_wmh	Weighted mode	88	0.0159298	0.014257	0.266931	0.998252
XL_HDL_P	Concentration of Very Large HDL Particles	Lipoprotein subclasses	ukb_fa	MR Egger	101	-0.107283	0.31119	0.731014	0.963881
XL_HDL_P	Concentration of Very Large HDL Particles	Lipoprotein subclasses	ukb_fa	Weighted median	101	-0.0280728	0.189025	0.881937	0.98096
XL_HDL_P	Concentration of Very Large HDL Particles	Lipoprotein subclasses	ukb_fa	Inverse variance weighted	101	0.0324802	0.147334	0.825519	0.97498
XL_HDL_P	Concentration of Very Large HDL Particles	Lipoprotein subclasses	ukb_fa	Simple mode	101	-0.11761	0.45766	0.797721	0.969885
XL_HDL_P	Concentration of Very Large HDL Particles	Lipoprotein subclasses	ukb_fa	Weighted mode	101	-0.163912	0.402796	0.684925	0.963881
XL_HDL_P	Concentration of Very Large HDL Particles	Lipoprotein subclasses	ukb_md	MR Egger	101	-0.0740671	0.299622	0.805264	0.988391
XL_HDL_P	Concentration of Very Large HDL Particles	Lipoprotein subclasses	ukb_md	Weighted median	101	-0.204722	0.19137	0.284723	0.988391
XL_HDL_P	Concentration of Very Large HDL Particles	Lipoprotein subclasses	ukb_md	Inverse variance weighted	101	-0.121589	0.141743	0.390994	0.988391
XL_HDL_P	Concentration of Very Large HDL Particles	Lipoprotein subclasses	ukb_md	Simple mode	101	-0.325094	0.452006	0.47368	0.988391
XL_HDL_P	Concentration of Very Large HDL Particles	Lipoprotein subclasses	ukb_md	Weighted mode	101	-0.14597	0.40236	0.717531	0.988391
XL_HDL_P	Concentration of Very Large HDL Particles	Lipoprotein subclasses	ukb_psmd	MR Egger	101	-0.0939301	0.0818302	0.25379	0.913206
XL_HDL_P	Concentration of Very Large HDL Particles	Lipoprotein subclasses	ukb_psmd	Weighted median	101	0.0385188	0.0517129	0.456357	0.913206
XL_HDL_P	Concentration of Very Large HDL Particles	Lipoprotein subclasses	ukb_psmd	Inverse variance weighted	101	0.0184838	0.0391384	0.636735	0.913206
XL_HDL_P	Concentration of Very Large HDL Particles	Lipoprotein subclasses	ukb_psmd	Simple mode	101	-0.0265853	0.129959	0.838326	0.955579
XL_HDL_P	Concentration of Very Large HDL Particles	Lipoprotein subclasses	ukb_psmd	Weighted mode	101	0.0407486	0.12213	0.739343	0.927114
XL_HDL_P	Concentration of Very Large HDL Particles	Lipoprotein subclasses	igap_ad	MR Egger	85	0.203573	0.220716	0.35903	0.860416
XL_HDL_P	Concentration of Very Large HDL Particles	Lipoprotein subclasses	igap_ad	Weighted median	85	0.0194889	0.101991	0.84846	0.98451
XL_HDL_P	Concentration of Very Large HDL Particles	Lipoprotein subclasses	igap_ad	Inverse variance weighted	85	0.172369	0.0955091	0.0711153	0.507954
XL_HDL_P	Concentration of Very Large HDL Particles	Lipoprotein subclasses	igap_ad	Simple mode	85	-0.0568272	0.234484	0.8091	0.983235
XL_HDL_P	Concentration of Very Large HDL Particles	Lipoprotein subclasses	igap_ad	Weighted mode	85	-0.0568272	0.202298	0.779471	0.983235
XL_HDL_P	Concentration of Very Large HDL Particles	Lipoprotein subclasses	MEGASTROKE.AS.EUR	MR Egger	95	0.198933	0.1378	0.152203	0.798083
XL_HDL_P	Concentration of Very Large HDL Particles	Lipoprotein subclasses	MEGASTROKE.AS.EUR	Weighted median	95	-0.108395	0.0646794	0.0937627	0.732734
XL_HDL_P	Concentration of Very Large HDL Particles	Lipoprotein subclasses	MEGASTROKE.AS.EUR	Inverse variance weighted	95	-0.0803501	0.0615383	0.191657	0.825921
XL_HDL_P	Concentration of Very Large HDL Particles	Lipoprotein subclasses	MEGASTROKE.AS.EUR	Simple mode	95	-0.123765	0.16664	0.459511	0.916048
XL_HDL_P	Concentration of Very Large HDL Particles	Lipoprotein subclasses	MEGASTROKE.AS.EUR	Weighted mode	95	-0.147026	0.132748	0.270879	0.864671
XL_HDL_P	Concentration of Very Large HDL Particles	Lipoprotein subclasses	MEGASTROKE.IS.EUR	MR Egger	95	0.219993	0.154089	0.156729	0.786522
XL_HDL_P	Concentration of Very Large HDL Particles	Lipoprotein subclasses	MEGASTROKE.IS.EUR	Weighted median	95	-0.131718	0.0701567	0.0604513	0.598358
XL_HDL_P	Concentration of Very Large HDL Particles	Lipoprotein subclasses	MEGASTROKE.IS.EUR	Inverse variance weighted	95	-0.0890233	0.0691932	0.198237	0.828812
XL_HDL_P	Concentration of Very Large HDL Particles	Lipoprotein subclasses	MEGASTROKE.IS.EUR	Simple mode	95	-0.13607	0.185997	0.466249	0.999754
XL_HDL_P	Concentration of Very Large HDL Particles	Lipoprotein subclasses	MEGASTROKE.IS.EUR	Weighted mode	95	-0.164502	0.143318	0.25396	0.898444
XL_HDL_P	Concentration of Very Large HDL Particles	Lipoprotein subclasses	MEGASTROKE.LVD.EUR	MR Egger	95	0.538751	0.317945	0.093521	0.684222
XL_HDL_P	Concentration of Very Large HDL Particles	Lipoprotein subclasses	MEGASTROKE.LVD.EUR	Weighted median	95	-0.145943	0.170409	0.391762	0.877248
XL_HDL_P	Concentration of Very Large HDL Particles	Lipoprotein subclasses	MEGASTROKE.LVD.EUR	Inverse variance weighted	95	-0.113876	0.139839	0.415455	0.877832
XL_HDL_P	Concentration of Very Large HDL Particles	Lipoprotein subclasses	MEGASTROKE.LVD.EUR	Simple mode	95	-0.302078	0.482801	0.533042	0.905358
XL_HDL_P	Concentration of Very Large HDL Particles	Lipoprotein subclasses	MEGASTROKE.LVD.EUR	Weighted mode	95	-0.446272	0.484023	0.358885	0.859892
XL_HDL_P	Concentration of Very Large HDL Particles	Lipoprotein subclasses	MEGASTROKE.SVD.EUR	MR Egger	94	-0.394665	0.267886	0.144094	0.874282
XL_HDL_P	Concentration of Very Large HDL Particles	Lipoprotein subclasses	MEGASTROKE.SVD.EUR	Weighted median	94	-0.38786	0.161011	0.0160004	0.637354
XL_HDL_P	Concentration of Very Large HDL Particles	Lipoprotein subclasses	MEGASTROKE.SVD.EUR	Inverse variance weighted	94	-0.309702	0.115797	0.00748357	0.637354
XL_HDL_P	Concentration of Very Large HDL Particles	Lipoprotein subclasses	MEGASTROKE.SVD.EUR	Simple mode	94	-0.706447	0.438992	0.110952	0.874282
XL_HDL_P	Concentration of Very Large HDL Particles	Lipoprotein subclasses	MEGASTROKE.SVD.EUR	Weighted mode	94	-0.604529	0.366461	0.10239	0.869281
XL_HDL_P	Concentration of Very Large HDL Particles	Lipoprotein subclasses	MEGASTROKE.CE.EUR	MR Egger	95	0.477358	0.235962	0.0459412	0.998394
XL_HDL_P	Concentration of Very Large HDL Particles	Lipoprotein subclasses	MEGASTROKE.CE.EUR	Weighted median	95	-0.00603426	0.131003	0.963261	0.998394
XL_HDL_P	Concentration of Very Large HDL Particles	Lipoprotein subclasses	MEGASTROKE.CE.EUR	Inverse variance weighted	95	0.00599293	0.102447	0.953352	0.998394
XL_HDL_P	Concentration of Very Large HDL Particles	Lipoprotein subclasses	MEGASTROKE.CE.EUR	Simple mode	95	-0.027795	0.351041	0.937059	0.998394
XL_HDL_P	Concentration of Very Large HDL Particles	Lipoprotein subclasses	MEGASTROKE.CE.EUR	Weighted mode	95	0.0451123	0.311995	0.885342	0.998394
XL_HDL_PL	Phospholipids in Very Large HDL	Lipoprotein subclasses	lacstroke	MR Egger	60	0.00217874	0.0314302	0.944973	0.998533
XL_HDL_PL	Phospholipids in Very Large HDL	Lipoprotein subclasses	lacstroke	Weighted median	60	-0.0138937	0.0190309	0.465355	0.997679
XL_HDL_PL	Phospholipids in Very Large HDL	Lipoprotein subclasses	lacstroke	Inverse variance weighted	60	-0.0262413	0.0144759	0.0698693	0.887626
XL_HDL_PL	Phospholipids in Very Large HDL	Lipoprotein subclasses	lacstroke	Simple mode	60	-0.00987305	0.041792	0.814062	0.997679
XL_HDL_PL	Phospholipids in Very Large HDL	Lipoprotein subclasses	lacstroke	Weighted mode	60	-0.0062394	0.0303795	0.837981	0.997679
XL_HDL_PL	Phospholipids in Very Large HDL	Lipoprotein subclasses	ukb_wmh	MR Egger	80	0.00514634	0.018774	0.784717	0.998252
XL_HDL_PL	Phospholipids in Very Large HDL	Lipoprotein subclasses	ukb_wmh	Weighted median	80	-0.0127541	0.0142182	0.369707	0.998252
XL_HDL_PL	Phospholipids in Very Large HDL	Lipoprotein subclasses	ukb_wmh	Inverse variance weighted	80	-0.00872222	0.0109753	0.426781	0.998252
XL_HDL_PL	Phospholipids in Very Large HDL	Lipoprotein subclasses	ukb_wmh	Simple mode	80	0.00389685	0.0225921	0.863496	0.998252
XL_HDL_PL	Phospholipids in Very Large HDL	Lipoprotein subclasses	ukb_wmh	Weighted mode	80	-0.00750389	0.0129017	0.562478	0.998252
XL_HDL_PL	Phospholipids in Very Large HDL	Lipoprotein subclasses	ukb_fa	MR Egger	99	-0.334998	0.286469	0.245108	0.889677
XL_HDL_PL	Phospholipids in Very Large HDL	Lipoprotein subclasses	ukb_fa	Weighted median	99	-0.323072	0.188519	0.0865768	0.872927
XL_HDL_PL	Phospholipids in Very Large HDL	Lipoprotein subclasses	ukb_fa	Inverse variance weighted	99	-0.168026	0.127026	0.185913	0.879248
XL_HDL_PL	Phospholipids in Very Large HDL	Lipoprotein subclasses	ukb_fa	Simple mode	99	-0.525312	0.48464	0.28106	0.903689
XL_HDL_PL	Phospholipids in Very Large HDL	Lipoprotein subclasses	ukb_fa	Weighted mode	99	-0.579631	0.433922	0.18471	0.879248
XL_HDL_PL	Phospholipids in Very Large HDL	Lipoprotein subclasses	ukb_md	MR Egger	99	0.0405905	0.310683	0.896323	0.988391
XL_HDL_PL	Phospholipids in Very Large HDL	Lipoprotein subclasses	ukb_md	Weighted median	99	0.202767	0.199154	0.308609	0.988391
XL_HDL_PL	Phospholipids in Very Large HDL	Lipoprotein subclasses	ukb_md	Inverse variance weighted	99	0.220628	0.137325	0.108138	0.988391
XL_HDL_PL	Phospholipids in Very Large HDL	Lipoprotein subclasses	ukb_md	Simple mode	99	0.828636	0.549818	0.134999	0.988391
XL_HDL_PL	Phospholipids in Very Large HDL	Lipoprotein subclasses	ukb_md	Weighted mode	99	0.708243	0.461	0.127682	0.988391
XL_HDL_PL	Phospholipids in Very Large HDL	Lipoprotein subclasses	ukb_psmd	MR Egger	99	-0.0425416	0.0929832	0.648321	0.913206
XL_HDL_PL	Phospholipids in Very Large HDL	Lipoprotein subclasses	ukb_psmd	Weighted median	99	0.00291237	0.0501881	0.953725	0.983752
XL_HDL_PL	Phospholipids in Very Large HDL	Lipoprotein subclasses	ukb_psmd	Inverse variance weighted	99	0.0333997	0.0411519	0.417009	0.913206
XL_HDL_PL	Phospholipids in Very Large HDL	Lipoprotein subclasses	ukb_psmd	Simple mode	99	-0.0548588	0.131344	0.677101	0.917812
XL_HDL_PL	Phospholipids in Very Large HDL	Lipoprotein subclasses	ukb_psmd	Weighted mode	99	-0.0313325	0.120199	0.794893	0.944815
XL_HDL_PL	Phospholipids in Very Large HDL	Lipoprotein subclasses	igap_ad	MR Egger	73	-0.0487627	0.255243	0.849036	0.98451
XL_HDL_PL	Phospholipids in Very Large HDL	Lipoprotein subclasses	igap_ad	Weighted median	73	0.00500125	0.11142	0.964198	0.991134
XL_HDL_PL	Phospholipids in Very Large HDL	Lipoprotein subclasses	igap_ad	Inverse variance weighted	73	0.145433	0.116454	0.211721	0.775272
XL_HDL_PL	Phospholipids in Very Large HDL	Lipoprotein subclasses	igap_ad	Simple mode	73	0.114068	0.279003	0.683871	0.983235
XL_HDL_PL	Phospholipids in Very Large HDL	Lipoprotein subclasses	igap_ad	Weighted mode	73	-0.147519	0.205427	0.475013	0.915466
XL_HDL_PL	Phospholipids in Very Large HDL	Lipoprotein subclasses	MEGASTROKE.AS.EUR	MR Egger	88	0.294131	0.138072	0.0360045	0.659531
XL_HDL_PL	Phospholipids in Very Large HDL	Lipoprotein subclasses	MEGASTROKE.AS.EUR	Weighted median	88	0.00968222	0.0698546	0.889762	0.998062
XL_HDL_PL	Phospholipids in Very Large HDL	Lipoprotein subclasses	MEGASTROKE.AS.EUR	Inverse variance weighted	88	-0.0296027	0.0605536	0.624935	0.950004
XL_HDL_PL	Phospholipids in Very Large HDL	Lipoprotein subclasses	MEGASTROKE.AS.EUR	Simple mode	88	-0.0325945	0.17345	0.851378	0.982702
XL_HDL_PL	Phospholipids in Very Large HDL	Lipoprotein subclasses	MEGASTROKE.AS.EUR	Weighted mode	88	0.0666121	0.151105	0.660428	0.957098
XL_HDL_PL	Phospholipids in Very Large HDL	Lipoprotein subclasses	MEGASTROKE.IS.EUR	MR Egger	88	0.309073	0.150668	0.0432762	0.588939
XL_HDL_PL	Phospholipids in Very Large HDL	Lipoprotein subclasses	MEGASTROKE.IS.EUR	Weighted median	88	0.0358489	0.0753795	0.634374	0.999754
XL_HDL_PL	Phospholipids in Very Large HDL	Lipoprotein subclasses	MEGASTROKE.IS.EUR	Inverse variance weighted	88	-0.0304235	0.0662464	0.646056	0.999754
XL_HDL_PL	Phospholipids in Very Large HDL	Lipoprotein subclasses	MEGASTROKE.IS.EUR	Simple mode	88	0.0193557	0.200422	0.923286	0.999754
XL_HDL_PL	Phospholipids in Very Large HDL	Lipoprotein subclasses	MEGASTROKE.IS.EUR	Weighted mode	88	0.0757634	0.13647	0.580207	0.999754
XL_HDL_PL	Phospholipids in Very Large HDL	Lipoprotein subclasses	MEGASTROKE.LVD.EUR	MR Egger	88	0.430212	0.328327	0.193579	0.773704
XL_HDL_PL	Phospholipids in Very Large HDL	Lipoprotein subclasses	MEGASTROKE.LVD.EUR	Weighted median	88	-0.00391934	0.181476	0.982769	0.995371
XL_HDL_PL	Phospholipids in Very Large HDL	Lipoprotein subclasses	MEGASTROKE.LVD.EUR	Inverse variance weighted	88	-0.131743	0.13845	0.341321	0.853303
XL_HDL_PL	Phospholipids in Very Large HDL	Lipoprotein subclasses	MEGASTROKE.LVD.EUR	Simple mode	88	0.12573	0.387138	0.746136	0.959279
XL_HDL_PL	Phospholipids in Very Large HDL	Lipoprotein subclasses	MEGASTROKE.LVD.EUR	Weighted mode	88	0.12573	0.326373	0.701004	0.957381
XL_HDL_PL	Phospholipids in Very Large HDL	Lipoprotein subclasses	MEGASTROKE.SVD.EUR	MR Egger	88	0.300062	0.339482	0.379223	0.985228
XL_HDL_PL	Phospholipids in Very Large HDL	Lipoprotein subclasses	MEGASTROKE.SVD.EUR	Weighted median	88	-0.0961006	0.172366	0.57716	0.985228
XL_HDL_PL	Phospholipids in Very Large HDL	Lipoprotein subclasses	MEGASTROKE.SVD.EUR	Inverse variance weighted	88	-0.117714	0.143553	0.412215	0.985228
XL_HDL_PL	Phospholipids in Very Large HDL	Lipoprotein subclasses	MEGASTROKE.SVD.EUR	Simple mode	88	-0.505634	0.455577	0.270111	0.984242
XL_HDL_PL	Phospholipids in Very Large HDL	Lipoprotein subclasses	MEGASTROKE.SVD.EUR	Weighted mode	88	-0.162096	0.376739	0.66807	0.985228
XL_HDL_PL	Phospholipids in Very Large HDL	Lipoprotein subclasses	MEGASTROKE.CE.EUR	MR Egger	88	0.290452	0.253466	0.255008	0.998394
XL_HDL_PL	Phospholipids in Very Large HDL	Lipoprotein subclasses	MEGASTROKE.CE.EUR	Weighted median	88	0.171981	0.141846	0.22534	0.998394
XL_HDL_PL	Phospholipids in Very Large HDL	Lipoprotein subclasses	MEGASTROKE.CE.EUR	Inverse variance weighted	88	0.0646119	0.104798	0.537538	0.998394
XL_HDL_PL	Phospholipids in Very Large HDL	Lipoprotein subclasses	MEGASTROKE.CE.EUR	Simple mode	88	0.217588	0.336187	0.519192	0.998394
XL_HDL_PL	Phospholipids in Very Large HDL	Lipoprotein subclasses	MEGASTROKE.CE.EUR	Weighted mode	88	0.217588	0.287365	0.450986	0.998394
XL_HDL_PL_pct	Phospholipids to total lipids ratio in very large HDL	Ratios	lacstroke	MR Egger	52	-0.00967545	0.0391117	0.805627	0.997679
XL_HDL_PL_pct	Phospholipids to total lipids ratio in very large HDL	Ratios	lacstroke	Weighted median	52	-0.0135336	0.0200381	0.499424	0.997679
XL_HDL_PL_pct	Phospholipids to total lipids ratio in very large HDL	Ratios	lacstroke	Inverse variance weighted	52	0.000385884	0.0152704	0.97984	0.998533
XL_HDL_PL_pct	Phospholipids to total lipids ratio in very large HDL	Ratios	lacstroke	Simple mode	52	-0.00213559	0.040123	0.95776	0.998533
XL_HDL_PL_pct	Phospholipids to total lipids ratio in very large HDL	Ratios	lacstroke	Weighted mode	52	-0.0190004	0.0333197	0.571016	0.997679
XL_HDL_PL_pct	Phospholipids to total lipids ratio in very large HDL	Ratios	ukb_wmh	MR Egger	68	0.015073	0.0200509	0.45488	0.998252
XL_HDL_PL_pct	Phospholipids to total lipids ratio in very large HDL	Ratios	ukb_wmh	Weighted median	68	0.00638929	0.0137081	0.641146	0.998252
XL_HDL_PL_pct	Phospholipids to total lipids ratio in very large HDL	Ratios	ukb_wmh	Inverse variance weighted	68	0.0045335	0.0118681	0.702468	0.998252
XL_HDL_PL_pct	Phospholipids to total lipids ratio in very large HDL	Ratios	ukb_wmh	Simple mode	68	-0.011509	0.0230732	0.619551	0.998252
XL_HDL_PL_pct	Phospholipids to total lipids ratio in very large HDL	Ratios	ukb_wmh	Weighted mode	68	0.00461383	0.0140117	0.742968	0.998252
XL_HDL_PL_pct	Phospholipids to total lipids ratio in very large HDL	Ratios	ukb_fa	MR Egger	83	0.385446	0.327414	0.242547	0.889677
XL_HDL_PL_pct	Phospholipids to total lipids ratio in very large HDL	Ratios	ukb_fa	Weighted median	83	-0.161045	0.209037	0.441056	0.934184
XL_HDL_PL_pct	Phospholipids to total lipids ratio in very large HDL	Ratios	ukb_fa	Inverse variance weighted	83	-0.140006	0.147436	0.342312	0.903689
XL_HDL_PL_pct	Phospholipids to total lipids ratio in very large HDL	Ratios	ukb_fa	Simple mode	83	-0.136357	0.545049	0.803079	0.971655
XL_HDL_PL_pct	Phospholipids to total lipids ratio in very large HDL	Ratios	ukb_fa	Weighted mode	83	-0.404694	0.517186	0.436179	0.934184
XL_HDL_PL_pct	Phospholipids to total lipids ratio in very large HDL	Ratios	ukb_md	MR Egger	83	-0.220304	0.343478	0.523078	0.988391
XL_HDL_PL_pct	Phospholipids to total lipids ratio in very large HDL	Ratios	ukb_md	Weighted median	83	0.0929513	0.202161	0.645668	0.988391
XL_HDL_PL_pct	Phospholipids to total lipids ratio in very large HDL	Ratios	ukb_md	Inverse variance weighted	83	0.105531	0.152793	0.489767	0.988391
XL_HDL_PL_pct	Phospholipids to total lipids ratio in very large HDL	Ratios	ukb_md	Simple mode	83	-0.833204	0.61353	0.178173	0.988391
XL_HDL_PL_pct	Phospholipids to total lipids ratio in very large HDL	Ratios	ukb_md	Weighted mode	83	-0.794617	0.502368	0.117558	0.988391
XL_HDL_PL_pct	Phospholipids to total lipids ratio in very large HDL	Ratios	ukb_psmd	MR Egger	83	-0.115809	0.107678	0.285339	0.913206
XL_HDL_PL_pct	Phospholipids to total lipids ratio in very large HDL	Ratios	ukb_psmd	Weighted median	83	-0.00979459	0.0550061	0.858673	0.960096
XL_HDL_PL_pct	Phospholipids to total lipids ratio in very large HDL	Ratios	ukb_psmd	Inverse variance weighted	83	-0.0360046	0.0476298	0.449694	0.913206
XL_HDL_PL_pct	Phospholipids to total lipids ratio in very large HDL	Ratios	ukb_psmd	Simple mode	83	0.0310323	0.128318	0.809508	0.951834
XL_HDL_PL_pct	Phospholipids to total lipids ratio in very large HDL	Ratios	ukb_psmd	Weighted mode	83	0.0238282	0.115631	0.837246	0.955579
XL_HDL_PL_pct	Phospholipids to total lipids ratio in very large HDL	Ratios	igap_ad	MR Egger	67	0.0339274	0.350133	0.923105	0.991134
XL_HDL_PL_pct	Phospholipids to total lipids ratio in very large HDL	Ratios	igap_ad	Weighted median	67	-0.0644491	0.111869	0.564541	0.963448
XL_HDL_PL_pct	Phospholipids to total lipids ratio in very large HDL	Ratios	igap_ad	Inverse variance weighted	67	0.0162354	0.149186	0.91334	0.991134
XL_HDL_PL_pct	Phospholipids to total lipids ratio in very large HDL	Ratios	igap_ad	Simple mode	67	-0.121353	0.229843	0.599283	0.967017
XL_HDL_PL_pct	Phospholipids to total lipids ratio in very large HDL	Ratios	igap_ad	Weighted mode	67	-0.121353	0.205776	0.557383	0.961036
XL_HDL_PL_pct	Phospholipids to total lipids ratio in very large HDL	Ratios	MEGASTROKE.AS.EUR	MR Egger	80	0.128117	0.117977	0.280844	0.864671
XL_HDL_PL_pct	Phospholipids to total lipids ratio in very large HDL	Ratios	MEGASTROKE.AS.EUR	Weighted median	80	-0.0214575	0.0686479	0.754605	0.977185
XL_HDL_PL_pct	Phospholipids to total lipids ratio in very large HDL	Ratios	MEGASTROKE.AS.EUR	Inverse variance weighted	80	-0.0465763	0.0510518	0.361594	0.893498
XL_HDL_PL_pct	Phospholipids to total lipids ratio in very large HDL	Ratios	MEGASTROKE.AS.EUR	Simple mode	80	0.000811417	0.185192	0.996515	0.998119
XL_HDL_PL_pct	Phospholipids to total lipids ratio in very large HDL	Ratios	MEGASTROKE.AS.EUR	Weighted mode	80	-0.038336	0.179895	0.831796	0.978564
XL_HDL_PL_pct	Phospholipids to total lipids ratio in very large HDL	Ratios	MEGASTROKE.IS.EUR	MR Egger	80	0.158597	0.129905	0.225813	0.870115
XL_HDL_PL_pct	Phospholipids to total lipids ratio in very large HDL	Ratios	MEGASTROKE.IS.EUR	Weighted median	80	-0.0574297	0.0712727	0.420373	0.999754
XL_HDL_PL_pct	Phospholipids to total lipids ratio in very large HDL	Ratios	MEGASTROKE.IS.EUR	Inverse variance weighted	80	-0.0455453	0.0565751	0.420796	0.999754
XL_HDL_PL_pct	Phospholipids to total lipids ratio in very large HDL	Ratios	MEGASTROKE.IS.EUR	Simple mode	80	-0.11041	0.179668	0.540636	0.999754
XL_HDL_PL_pct	Phospholipids to total lipids ratio in very large HDL	Ratios	MEGASTROKE.IS.EUR	Weighted mode	80	-0.164355	0.179384	0.362338	0.978549
XL_HDL_PL_pct	Phospholipids to total lipids ratio in very large HDL	Ratios	MEGASTROKE.LVD.EUR	MR Egger	80	0.0409833	0.334077	0.902679	0.988348
XL_HDL_PL_pct	Phospholipids to total lipids ratio in very large HDL	Ratios	MEGASTROKE.LVD.EUR	Weighted median	80	-0.366809	0.176713	0.0379186	0.561553
XL_HDL_PL_pct	Phospholipids to total lipids ratio in very large HDL	Ratios	MEGASTROKE.LVD.EUR	Inverse variance weighted	80	-0.367526	0.140644	0.00897096	0.398887
XL_HDL_PL_pct	Phospholipids to total lipids ratio in very large HDL	Ratios	MEGASTROKE.LVD.EUR	Simple mode	80	-0.429599	0.433296	0.324485	0.853303
XL_HDL_PL_pct	Phospholipids to total lipids ratio in very large HDL	Ratios	MEGASTROKE.LVD.EUR	Weighted mode	80	-0.429599	0.402954	0.289616	0.850405
XL_HDL_PL_pct	Phospholipids to total lipids ratio in very large HDL	Ratios	MEGASTROKE.SVD.EUR	MR Egger	80	0.0298088	0.277122	0.914617	0.988317
XL_HDL_PL_pct	Phospholipids to total lipids ratio in very large HDL	Ratios	MEGASTROKE.SVD.EUR	Weighted median	80	-0.108095	0.161304	0.502771	0.985228
XL_HDL_PL_pct	Phospholipids to total lipids ratio in very large HDL	Ratios	MEGASTROKE.SVD.EUR	Inverse variance weighted	80	0.00144622	0.117667	0.990194	0.997187
XL_HDL_PL_pct	Phospholipids to total lipids ratio in very large HDL	Ratios	MEGASTROKE.SVD.EUR	Simple mode	80	-0.578501	0.472853	0.224805	0.973354
XL_HDL_PL_pct	Phospholipids to total lipids ratio in very large HDL	Ratios	MEGASTROKE.SVD.EUR	Weighted mode	80	-0.341671	0.415189	0.413026	0.985228
XL_HDL_PL_pct	Phospholipids to total lipids ratio in very large HDL	Ratios	MEGASTROKE.CE.EUR	MR Egger	80	0.214403	0.244428	0.383092	0.998394
XL_HDL_PL_pct	Phospholipids to total lipids ratio in very large HDL	Ratios	MEGASTROKE.CE.EUR	Weighted median	80	0.010315	0.139067	0.940873	0.998394
XL_HDL_PL_pct	Phospholipids to total lipids ratio in very large HDL	Ratios	MEGASTROKE.CE.EUR	Inverse variance weighted	80	-0.04682	0.102256	0.647045	0.998394
XL_HDL_PL_pct	Phospholipids to total lipids ratio in very large HDL	Ratios	MEGASTROKE.CE.EUR	Simple mode	80	0.156909	0.37792	0.679127	0.998394
XL_HDL_PL_pct	Phospholipids to total lipids ratio in very large HDL	Ratios	MEGASTROKE.CE.EUR	Weighted mode	80	0.104809	0.32701	0.749429	0.998394
XL_HDL_TG	Triglycerides in Very Large HDL	Lipoprotein subclasses	lacstroke	MR Egger	48	-0.000231693	0.0366704	0.994986	0.998533
XL_HDL_TG	Triglycerides in Very Large HDL	Lipoprotein subclasses	lacstroke	Weighted median	48	0.00788195	0.0200488	0.694218	0.997679
XL_HDL_TG	Triglycerides in Very Large HDL	Lipoprotein subclasses	lacstroke	Inverse variance weighted	48	0.00913461	0.0146288	0.532348	0.997679
XL_HDL_TG	Triglycerides in Very Large HDL	Lipoprotein subclasses	lacstroke	Simple mode	48	0.00568367	0.0364591	0.876786	0.997679
XL_HDL_TG	Triglycerides in Very Large HDL	Lipoprotein subclasses	lacstroke	Weighted mode	48	0.00568367	0.0315526	0.857822	0.997679
XL_HDL_TG	Triglycerides in Very Large HDL	Lipoprotein subclasses	ukb_wmh	MR Egger	66	0.0106903	0.0169101	0.529518	0.998252
XL_HDL_TG	Triglycerides in Very Large HDL	Lipoprotein subclasses	ukb_wmh	Weighted median	66	0.00601141	0.0129507	0.642521	0.998252
XL_HDL_TG	Triglycerides in Very Large HDL	Lipoprotein subclasses	ukb_wmh	Inverse variance weighted	66	0.00853728	0.00993642	0.390235	0.998252
XL_HDL_TG	Triglycerides in Very Large HDL	Lipoprotein subclasses	ukb_wmh	Simple mode	66	0.0025721	0.0209994	0.902893	0.999266
XL_HDL_TG	Triglycerides in Very Large HDL	Lipoprotein subclasses	ukb_wmh	Weighted mode	66	0.00789795	0.0127735	0.538532	0.998252
XL_HDL_TG	Triglycerides in Very Large HDL	Lipoprotein subclasses	ukb_fa	MR Egger	71	-0.0645658	0.389733	0.868904	0.98096
XL_HDL_TG	Triglycerides in Very Large HDL	Lipoprotein subclasses	ukb_fa	Weighted median	71	0.268068	0.22956	0.242909	0.889677
XL_HDL_TG	Triglycerides in Very Large HDL	Lipoprotein subclasses	ukb_fa	Inverse variance weighted	71	0.182072	0.187864	0.33246	0.903689
XL_HDL_TG	Triglycerides in Very Large HDL	Lipoprotein subclasses	ukb_fa	Simple mode	71	0.581404	0.485672	0.235302	0.889677
XL_HDL_TG	Triglycerides in Very Large HDL	Lipoprotein subclasses	ukb_fa	Weighted mode	71	0.430297	0.390477	0.274246	0.903689
XL_HDL_TG	Triglycerides in Very Large HDL	Lipoprotein subclasses	ukb_md	MR Egger	71	0.168404	0.403121	0.677427	0.988391
XL_HDL_TG	Triglycerides in Very Large HDL	Lipoprotein subclasses	ukb_md	Weighted median	71	-0.0967955	0.22142	0.661996	0.988391
XL_HDL_TG	Triglycerides in Very Large HDL	Lipoprotein subclasses	ukb_md	Inverse variance weighted	71	-0.268646	0.195642	0.169706	0.988391
XL_HDL_TG	Triglycerides in Very Large HDL	Lipoprotein subclasses	ukb_md	Simple mode	71	-0.233829	0.480019	0.627692	0.988391
XL_HDL_TG	Triglycerides in Very Large HDL	Lipoprotein subclasses	ukb_md	Weighted mode	71	-0.118257	0.331958	0.722732	0.988391
XL_HDL_TG	Triglycerides in Very Large HDL	Lipoprotein subclasses	ukb_psmd	MR Egger	70	-0.0232972	0.0874992	0.790848	0.944435
XL_HDL_TG	Triglycerides in Very Large HDL	Lipoprotein subclasses	ukb_psmd	Weighted median	70	0.0343183	0.0625081	0.582991	0.913206
XL_HDL_TG	Triglycerides in Very Large HDL	Lipoprotein subclasses	ukb_psmd	Inverse variance weighted	70	0.0284102	0.042153	0.500325	0.913206
XL_HDL_TG	Triglycerides in Very Large HDL	Lipoprotein subclasses	ukb_psmd	Simple mode	70	-0.108544	0.141805	0.446616	0.913206
XL_HDL_TG	Triglycerides in Very Large HDL	Lipoprotein subclasses	ukb_psmd	Weighted mode	70	0.0147786	0.104579	0.888033	0.973273
XL_HDL_TG	Triglycerides in Very Large HDL	Lipoprotein subclasses	igap_ad	MR Egger	62	-0.549541	0.300215	0.0721443	0.507954
XL_HDL_TG	Triglycerides in Very Large HDL	Lipoprotein subclasses	igap_ad	Weighted median	62	-0.0843109	0.111218	0.448409	0.903085
XL_HDL_TG	Triglycerides in Very Large HDL	Lipoprotein subclasses	igap_ad	Inverse variance weighted	62	-0.159072	0.148029	0.282553	0.83297
XL_HDL_TG	Triglycerides in Very Large HDL	Lipoprotein subclasses	igap_ad	Simple mode	62	0.0765179	0.225614	0.735659	0.983235
XL_HDL_TG	Triglycerides in Very Large HDL	Lipoprotein subclasses	igap_ad	Weighted mode	62	-0.0386237	0.164729	0.815407	0.983235
XL_HDL_TG	Triglycerides in Very Large HDL	Lipoprotein subclasses	MEGASTROKE.AS.EUR	MR Egger	67	0.0137387	0.106843	0.898081	0.998062
XL_HDL_TG	Triglycerides in Very Large HDL	Lipoprotein subclasses	MEGASTROKE.AS.EUR	Weighted median	67	-0.0195561	0.0671831	0.770985	0.977194
XL_HDL_TG	Triglycerides in Very Large HDL	Lipoprotein subclasses	MEGASTROKE.AS.EUR	Inverse variance weighted	67	0.0645359	0.0520159	0.214718	0.848647
XL_HDL_TG	Triglycerides in Very Large HDL	Lipoprotein subclasses	MEGASTROKE.AS.EUR	Simple mode	67	-0.103381	0.13979	0.462197	0.916048
XL_HDL_TG	Triglycerides in Very Large HDL	Lipoprotein subclasses	MEGASTROKE.AS.EUR	Weighted mode	67	-0.0821888	0.102264	0.424458	0.916048
XL_HDL_TG	Triglycerides in Very Large HDL	Lipoprotein subclasses	MEGASTROKE.IS.EUR	MR Egger	67	-0.0588683	0.11168	0.599908	0.999754
XL_HDL_TG	Triglycerides in Very Large HDL	Lipoprotein subclasses	MEGASTROKE.IS.EUR	Weighted median	67	0.00713651	0.0715188	0.920515	0.999754
XL_HDL_TG	Triglycerides in Very Large HDL	Lipoprotein subclasses	MEGASTROKE.IS.EUR	Inverse variance weighted	67	0.0550041	0.0549667	0.316981	0.937194
XL_HDL_TG	Triglycerides in Very Large HDL	Lipoprotein subclasses	MEGASTROKE.IS.EUR	Simple mode	67	0.025619	0.15457	0.868866	0.999754
XL_HDL_TG	Triglycerides in Very Large HDL	Lipoprotein subclasses	MEGASTROKE.IS.EUR	Weighted mode	67	-0.0690304	0.117948	0.560369	0.999754
XL_HDL_TG	Triglycerides in Very Large HDL	Lipoprotein subclasses	MEGASTROKE.LVD.EUR	MR Egger	67	-0.0637993	0.312746	0.838993	0.978956
XL_HDL_TG	Triglycerides in Very Large HDL	Lipoprotein subclasses	MEGASTROKE.LVD.EUR	Weighted median	67	-0.0367616	0.194358	0.849981	0.980232
XL_HDL_TG	Triglycerides in Very Large HDL	Lipoprotein subclasses	MEGASTROKE.LVD.EUR	Inverse variance weighted	67	0.0849577	0.148698	0.567767	0.91445
XL_HDL_TG	Triglycerides in Very Large HDL	Lipoprotein subclasses	MEGASTROKE.LVD.EUR	Simple mode	67	-0.193773	0.460291	0.675139	0.951923
XL_HDL_TG	Triglycerides in Very Large HDL	Lipoprotein subclasses	MEGASTROKE.LVD.EUR	Weighted mode	67	-0.0341042	0.369437	0.926728	0.991318
XL_HDL_TG	Triglycerides in Very Large HDL	Lipoprotein subclasses	MEGASTROKE.SVD.EUR	MR Egger	67	-0.073112	0.244635	0.765999	0.985228
XL_HDL_TG	Triglycerides in Very Large HDL	Lipoprotein subclasses	MEGASTROKE.SVD.EUR	Weighted median	67	0.216226	0.170407	0.204483	0.926708
XL_HDL_TG	Triglycerides in Very Large HDL	Lipoprotein subclasses	MEGASTROKE.SVD.EUR	Inverse variance weighted	67	0.219483	0.12136	0.0705247	0.847702
XL_HDL_TG	Triglycerides in Very Large HDL	Lipoprotein subclasses	MEGASTROKE.SVD.EUR	Simple mode	67	0.185847	0.324854	0.569201	0.985228
XL_HDL_TG	Triglycerides in Very Large HDL	Lipoprotein subclasses	MEGASTROKE.SVD.EUR	Weighted mode	67	0.185847	0.263237	0.482668	0.985228
XL_HDL_TG	Triglycerides in Very Large HDL	Lipoprotein subclasses	MEGASTROKE.CE.EUR	MR Egger	67	-0.033372	0.199822	0.867882	0.998394
XL_HDL_TG	Triglycerides in Very Large HDL	Lipoprotein subclasses	MEGASTROKE.CE.EUR	Weighted median	67	-0.0738859	0.139065	0.595208	0.998394
XL_HDL_TG	Triglycerides in Very Large HDL	Lipoprotein subclasses	MEGASTROKE.CE.EUR	Inverse variance weighted	67	-0.0746977	0.0950457	0.431918	0.998394
XL_HDL_TG	Triglycerides in Very Large HDL	Lipoprotein subclasses	MEGASTROKE.CE.EUR	Simple mode	67	-0.16422	0.287223	0.569432	0.998394
XL_HDL_TG	Triglycerides in Very Large HDL	Lipoprotein subclasses	MEGASTROKE.CE.EUR	Weighted mode	67	-0.16422	0.258414	0.527304	0.998394
XL_HDL_TG_pct	Triglycerides to total lipids ratio in very large HDL	Ratios	lacstroke	MR Egger	55	0.0678129	0.0282963	0.0201112	0.606816
XL_HDL_TG_pct	Triglycerides to total lipids ratio in very large HDL	Ratios	lacstroke	Weighted median	55	0.0292999	0.0179205	0.10205	0.906907
XL_HDL_TG_pct	Triglycerides to total lipids ratio in very large HDL	Ratios	lacstroke	Inverse variance weighted	55	0.0330134	0.0143862	0.0217443	0.606816
XL_HDL_TG_pct	Triglycerides to total lipids ratio in very large HDL	Ratios	lacstroke	Simple mode	55	0.00451702	0.0356578	0.899667	0.997679
XL_HDL_TG_pct	Triglycerides to total lipids ratio in very large HDL	Ratios	lacstroke	Weighted mode	55	0.0197089	0.028332	0.489635	0.997679
XL_HDL_TG_pct	Triglycerides to total lipids ratio in very large HDL	Ratios	ukb_wmh	MR Egger	71	0.0020984	0.0171239	0.902826	0.999266
XL_HDL_TG_pct	Triglycerides to total lipids ratio in very large HDL	Ratios	ukb_wmh	Weighted median	71	-0.000954665	0.0133374	0.942938	0.999266
XL_HDL_TG_pct	Triglycerides to total lipids ratio in very large HDL	Ratios	ukb_wmh	Inverse variance weighted	71	0.0114847	0.00988355	0.245236	0.998252
XL_HDL_TG_pct	Triglycerides to total lipids ratio in very large HDL	Ratios	ukb_wmh	Simple mode	71	0.0158482	0.0252661	0.532536	0.998252
XL_HDL_TG_pct	Triglycerides to total lipids ratio in very large HDL	Ratios	ukb_wmh	Weighted mode	71	-0.000703407	0.0130903	0.957299	0.999266
XL_HDL_TG_pct	Triglycerides to total lipids ratio in very large HDL	Ratios	ukb_fa	MR Egger	85	0.525438	0.322615	0.10717	0.876785
XL_HDL_TG_pct	Triglycerides to total lipids ratio in very large HDL	Ratios	ukb_fa	Weighted median	85	0.290552	0.194944	0.13611	0.876785
XL_HDL_TG_pct	Triglycerides to total lipids ratio in very large HDL	Ratios	ukb_fa	Inverse variance weighted	85	0.236632	0.15643	0.130355	0.876785
XL_HDL_TG_pct	Triglycerides to total lipids ratio in very large HDL	Ratios	ukb_fa	Simple mode	85	-0.146875	0.453356	0.746763	0.963881
XL_HDL_TG_pct	Triglycerides to total lipids ratio in very large HDL	Ratios	ukb_fa	Weighted mode	85	0.36786	0.374126	0.328308	0.903689
XL_HDL_TG_pct	Triglycerides to total lipids ratio in very large HDL	Ratios	ukb_md	MR Egger	85	-0.0942322	0.339311	0.78192	0.988391
XL_HDL_TG_pct	Triglycerides to total lipids ratio in very large HDL	Ratios	ukb_md	Weighted median	85	-0.162926	0.203559	0.423488	0.988391
XL_HDL_TG_pct	Triglycerides to total lipids ratio in very large HDL	Ratios	ukb_md	Inverse variance weighted	85	-0.249794	0.163763	0.127175	0.988391
XL_HDL_TG_pct	Triglycerides to total lipids ratio in very large HDL	Ratios	ukb_md	Simple mode	85	-0.396928	0.479685	0.410312	0.988391
XL_HDL_TG_pct	Triglycerides to total lipids ratio in very large HDL	Ratios	ukb_md	Weighted mode	85	-0.254391	0.441735	0.566228	0.988391
XL_HDL_TG_pct	Triglycerides to total lipids ratio in very large HDL	Ratios	ukb_psmd	MR Egger	85	0.0755311	0.0888741	0.397844	0.913206
XL_HDL_TG_pct	Triglycerides to total lipids ratio in very large HDL	Ratios	ukb_psmd	Weighted median	85	0.0309713	0.056994	0.586845	0.913206
XL_HDL_TG_pct	Triglycerides to total lipids ratio in very large HDL	Ratios	ukb_psmd	Inverse variance weighted	85	0.0247277	0.0428448	0.563841	0.913206
XL_HDL_TG_pct	Triglycerides to total lipids ratio in very large HDL	Ratios	ukb_psmd	Simple mode	85	-0.18609	0.143835	0.199291	0.913206
XL_HDL_TG_pct	Triglycerides to total lipids ratio in very large HDL	Ratios	ukb_psmd	Weighted mode	85	0.0962365	0.0940657	0.309208	0.913206
XL_HDL_TG_pct	Triglycerides to total lipids ratio in very large HDL	Ratios	igap_ad	MR Egger	68	-0.579558	0.255612	0.0266509	0.287042
XL_HDL_TG_pct	Triglycerides to total lipids ratio in very large HDL	Ratios	igap_ad	Weighted median	68	-0.000657541	0.111667	0.995302	0.999554
XL_HDL_TG_pct	Triglycerides to total lipids ratio in very large HDL	Ratios	igap_ad	Inverse variance weighted	68	-0.209798	0.124998	0.0932657	0.57483
XL_HDL_TG_pct	Triglycerides to total lipids ratio in very large HDL	Ratios	igap_ad	Simple mode	68	-0.123834	0.223562	0.58148	0.967017
XL_HDL_TG_pct	Triglycerides to total lipids ratio in very large HDL	Ratios	igap_ad	Weighted mode	68	-0.0593852	0.222579	0.790438	0.983235
XL_HDL_TG_pct	Triglycerides to total lipids ratio in very large HDL	Ratios	MEGASTROKE.AS.EUR	MR Egger	80	-0.11844	0.0910689	0.197242	0.825921
XL_HDL_TG_pct	Triglycerides to total lipids ratio in very large HDL	Ratios	MEGASTROKE.AS.EUR	Weighted median	80	0.0177007	0.0622696	0.776212	0.977676
XL_HDL_TG_pct	Triglycerides to total lipids ratio in very large HDL	Ratios	MEGASTROKE.AS.EUR	Inverse variance weighted	80	0.00399526	0.0436022	0.926992	0.998062
XL_HDL_TG_pct	Triglycerides to total lipids ratio in very large HDL	Ratios	MEGASTROKE.AS.EUR	Simple mode	80	0.113735	0.154412	0.463568	0.916048
XL_HDL_TG_pct	Triglycerides to total lipids ratio in very large HDL	Ratios	MEGASTROKE.AS.EUR	Weighted mode	80	0.0764448	0.115973	0.51171	0.916048
XL_HDL_TG_pct	Triglycerides to total lipids ratio in very large HDL	Ratios	MEGASTROKE.IS.EUR	MR Egger	80	-0.167634	0.0961968	0.0853423	0.668246
XL_HDL_TG_pct	Triglycerides to total lipids ratio in very large HDL	Ratios	MEGASTROKE.IS.EUR	Weighted median	80	-0.0267483	0.0696396	0.700907	0.999754
XL_HDL_TG_pct	Triglycerides to total lipids ratio in very large HDL	Ratios	MEGASTROKE.IS.EUR	Inverse variance weighted	80	0.00822017	0.046472	0.859599	0.999754
XL_HDL_TG_pct	Triglycerides to total lipids ratio in very large HDL	Ratios	MEGASTROKE.IS.EUR	Simple mode	80	0.000515407	0.170208	0.997592	0.999754
XL_HDL_TG_pct	Triglycerides to total lipids ratio in very large HDL	Ratios	MEGASTROKE.IS.EUR	Weighted mode	80	-0.036494	0.131818	0.782617	0.999754
XL_HDL_TG_pct	Triglycerides to total lipids ratio in very large HDL	Ratios	MEGASTROKE.LVD.EUR	MR Egger	80	-0.382052	0.286053	0.185565	0.765548
XL_HDL_TG_pct	Triglycerides to total lipids ratio in very large HDL	Ratios	MEGASTROKE.LVD.EUR	Weighted median	80	-0.104918	0.18779	0.576367	0.91997
XL_HDL_TG_pct	Triglycerides to total lipids ratio in very large HDL	Ratios	MEGASTROKE.LVD.EUR	Inverse variance weighted	80	0.0418534	0.132209	0.75157	0.960683
XL_HDL_TG_pct	Triglycerides to total lipids ratio in very large HDL	Ratios	MEGASTROKE.LVD.EUR	Simple mode	80	-0.0731939	0.481822	0.879645	0.988348
XL_HDL_TG_pct	Triglycerides to total lipids ratio in very large HDL	Ratios	MEGASTROKE.LVD.EUR	Weighted mode	80	-0.229592	0.340182	0.501703	0.902201
XL_HDL_TG_pct	Triglycerides to total lipids ratio in very large HDL	Ratios	MEGASTROKE.SVD.EUR	MR Egger	80	0.310507	0.215884	0.154348	0.876092
XL_HDL_TG_pct	Triglycerides to total lipids ratio in very large HDL	Ratios	MEGASTROKE.SVD.EUR	Weighted median	80	0.0846722	0.159111	0.594617	0.985228
XL_HDL_TG_pct	Triglycerides to total lipids ratio in very large HDL	Ratios	MEGASTROKE.SVD.EUR	Inverse variance weighted	80	0.111597	0.101232	0.27029	0.984242
XL_HDL_TG_pct	Triglycerides to total lipids ratio in very large HDL	Ratios	MEGASTROKE.SVD.EUR	Simple mode	80	-0.126238	0.390146	0.747122	0.985228
XL_HDL_TG_pct	Triglycerides to total lipids ratio in very large HDL	Ratios	MEGASTROKE.SVD.EUR	Weighted mode	80	0.109265	0.357617	0.760761	0.985228
XL_HDL_TG_pct	Triglycerides to total lipids ratio in very large HDL	Ratios	MEGASTROKE.CE.EUR	MR Egger	80	0.100727	0.194569	0.606136	0.998394
XL_HDL_TG_pct	Triglycerides to total lipids ratio in very large HDL	Ratios	MEGASTROKE.CE.EUR	Weighted median	80	0.0615767	0.132583	0.642333	0.998394
XL_HDL_TG_pct	Triglycerides to total lipids ratio in very large HDL	Ratios	MEGASTROKE.CE.EUR	Inverse variance weighted	80	0.0682045	0.0891554	0.444267	0.998394
XL_HDL_TG_pct	Triglycerides to total lipids ratio in very large HDL	Ratios	MEGASTROKE.CE.EUR	Simple mode	80	0.0856556	0.341269	0.802472	0.998394
XL_HDL_TG_pct	Triglycerides to total lipids ratio in very large HDL	Ratios	MEGASTROKE.CE.EUR	Weighted mode	80	-0.197755	0.304476	0.517903	0.998394
XL_VLDL_C	Cholesterol in Very Large VLDL	Lipoprotein subclasses	lacstroke	MR Egger	48	0.0256602	0.0337084	0.450399	0.997679
XL_VLDL_C	Cholesterol in Very Large VLDL	Lipoprotein subclasses	lacstroke	Weighted median	48	0.0107259	0.0177845	0.546439	0.997679
XL_VLDL_C	Cholesterol in Very Large VLDL	Lipoprotein subclasses	lacstroke	Inverse variance weighted	48	0.0153976	0.0123682	0.213157	0.954931
XL_VLDL_C	Cholesterol in Very Large VLDL	Lipoprotein subclasses	lacstroke	Simple mode	48	0.0141491	0.0367223	0.701754	0.997679
XL_VLDL_C	Cholesterol in Very Large VLDL	Lipoprotein subclasses	lacstroke	Weighted mode	48	0.00778711	0.0275449	0.778644	0.997679
XL_VLDL_C	Cholesterol in Very Large VLDL	Lipoprotein subclasses	ukb_wmh	MR Egger	64	0.00220412	0.0254503	0.931265	0.999266
XL_VLDL_C	Cholesterol in Very Large VLDL	Lipoprotein subclasses	ukb_wmh	Weighted median	64	-0.0146861	0.0160108	0.359006	0.998252
XL_VLDL_C	Cholesterol in Very Large VLDL	Lipoprotein subclasses	ukb_wmh	Inverse variance weighted	64	0.0173403	0.0146509	0.236586	0.998252
XL_VLDL_C	Cholesterol in Very Large VLDL	Lipoprotein subclasses	ukb_wmh	Simple mode	64	-0.0112687	0.0277888	0.686475	0.998252
XL_VLDL_C	Cholesterol in Very Large VLDL	Lipoprotein subclasses	ukb_wmh	Weighted mode	64	-0.00555511	0.0164425	0.736599	0.998252
XL_VLDL_C	Cholesterol in Very Large VLDL	Lipoprotein subclasses	ukb_fa	MR Egger	78	0.56339	0.425844	0.189803	0.879248
XL_VLDL_C	Cholesterol in Very Large VLDL	Lipoprotein subclasses	ukb_fa	Weighted median	78	0.153903	0.197338	0.435452	0.934184
XL_VLDL_C	Cholesterol in Very Large VLDL	Lipoprotein subclasses	ukb_fa	Inverse variance weighted	78	0.217647	0.185262	0.240073	0.889677
XL_VLDL_C	Cholesterol in Very Large VLDL	Lipoprotein subclasses	ukb_fa	Simple mode	78	0.356051	0.434747	0.415323	0.921705
XL_VLDL_C	Cholesterol in Very Large VLDL	Lipoprotein subclasses	ukb_fa	Weighted mode	78	0.302164	0.41095	0.464402	0.934184
XL_VLDL_C	Cholesterol in Very Large VLDL	Lipoprotein subclasses	ukb_md	MR Egger	78	-0.571606	0.450925	0.2088	0.988391
XL_VLDL_C	Cholesterol in Very Large VLDL	Lipoprotein subclasses	ukb_md	Weighted median	78	-0.098107	0.195136	0.615131	0.988391
XL_VLDL_C	Cholesterol in Very Large VLDL	Lipoprotein subclasses	ukb_md	Inverse variance weighted	78	-0.153546	0.196569	0.434727	0.988391
XL_VLDL_C	Cholesterol in Very Large VLDL	Lipoprotein subclasses	ukb_md	Simple mode	78	0.121894	0.462023	0.792619	0.988391
XL_VLDL_C	Cholesterol in Very Large VLDL	Lipoprotein subclasses	ukb_md	Weighted mode	78	-0.0233032	0.429421	0.956863	0.989823
XL_VLDL_C	Cholesterol in Very Large VLDL	Lipoprotein subclasses	ukb_psmd	MR Egger	77	0.0339526	0.0946202	0.72073	0.926484
XL_VLDL_C	Cholesterol in Very Large VLDL	Lipoprotein subclasses	ukb_psmd	Weighted median	77	0.0173168	0.0526241	0.742107	0.927633
XL_VLDL_C	Cholesterol in Very Large VLDL	Lipoprotein subclasses	ukb_psmd	Inverse variance weighted	77	0.0148022	0.0382903	0.699068	0.922576
XL_VLDL_C	Cholesterol in Very Large VLDL	Lipoprotein subclasses	ukb_psmd	Simple mode	77	0.0434712	0.119934	0.718014	0.926101
XL_VLDL_C	Cholesterol in Very Large VLDL	Lipoprotein subclasses	ukb_psmd	Weighted mode	77	0.0377898	0.113214	0.739457	0.927114
XL_VLDL_C	Cholesterol in Very Large VLDL	Lipoprotein subclasses	igap_ad	MR Egger	61	2.79204	1.25835	0.0303588	0.300898
XL_VLDL_C	Cholesterol in Very Large VLDL	Lipoprotein subclasses	igap_ad	Weighted median	61	-0.0715595	0.103502	0.489326	0.928772
XL_VLDL_C	Cholesterol in Very Large VLDL	Lipoprotein subclasses	igap_ad	Inverse variance weighted	61	0.978632	0.499856	0.0502503	0.41769
XL_VLDL_C	Cholesterol in Very Large VLDL	Lipoprotein subclasses	igap_ad	Simple mode	61	-0.0599351	0.206118	0.772222	0.983235
XL_VLDL_C	Cholesterol in Very Large VLDL	Lipoprotein subclasses	igap_ad	Weighted mode	61	-0.0599351	0.186148	0.748591	0.983235
XL_VLDL_C	Cholesterol in Very Large VLDL	Lipoprotein subclasses	MEGASTROKE.AS.EUR	MR Egger	74	-0.12311	0.105013	0.244931	0.856593
XL_VLDL_C	Cholesterol in Very Large VLDL	Lipoprotein subclasses	MEGASTROKE.AS.EUR	Weighted median	74	0.0772725	0.0637405	0.225398	0.85555
XL_VLDL_C	Cholesterol in Very Large VLDL	Lipoprotein subclasses	MEGASTROKE.AS.EUR	Inverse variance weighted	74	0.0827616	0.041187	0.0444936	0.677884
XL_VLDL_C	Cholesterol in Very Large VLDL	Lipoprotein subclasses	MEGASTROKE.AS.EUR	Simple mode	74	0.165242	0.139181	0.238979	0.856593
XL_VLDL_C	Cholesterol in Very Large VLDL	Lipoprotein subclasses	MEGASTROKE.AS.EUR	Weighted mode	74	0.0902361	0.105546	0.395376	0.911929
XL_VLDL_C	Cholesterol in Very Large VLDL	Lipoprotein subclasses	MEGASTROKE.IS.EUR	MR Egger	74	-0.154217	0.114785	0.18332	0.804004
XL_VLDL_C	Cholesterol in Very Large VLDL	Lipoprotein subclasses	MEGASTROKE.IS.EUR	Weighted median	74	0.12416	0.0654361	0.0577725	0.598358
XL_VLDL_C	Cholesterol in Very Large VLDL	Lipoprotein subclasses	MEGASTROKE.IS.EUR	Inverse variance weighted	74	0.0877458	0.0448367	0.0503464	0.598358
XL_VLDL_C	Cholesterol in Very Large VLDL	Lipoprotein subclasses	MEGASTROKE.IS.EUR	Simple mode	74	0.223712	0.155529	0.154598	0.785608
XL_VLDL_C	Cholesterol in Very Large VLDL	Lipoprotein subclasses	MEGASTROKE.IS.EUR	Weighted mode	74	0.0787289	0.124308	0.528494	0.999754
XL_VLDL_C	Cholesterol in Very Large VLDL	Lipoprotein subclasses	MEGASTROKE.LVD.EUR	MR Egger	73	-0.00168591	0.31447	0.995737	0.998116
XL_VLDL_C	Cholesterol in Very Large VLDL	Lipoprotein subclasses	MEGASTROKE.LVD.EUR	Weighted median	73	0.317457	0.162897	0.0513166	0.58852
XL_VLDL_C	Cholesterol in Very Large VLDL	Lipoprotein subclasses	MEGASTROKE.LVD.EUR	Inverse variance weighted	73	0.208582	0.122162	0.0877437	0.684222
XL_VLDL_C	Cholesterol in Very Large VLDL	Lipoprotein subclasses	MEGASTROKE.LVD.EUR	Simple mode	73	-0.0176345	0.366759	0.961784	0.993052
XL_VLDL_C	Cholesterol in Very Large VLDL	Lipoprotein subclasses	MEGASTROKE.LVD.EUR	Weighted mode	73	-0.0176345	0.293431	0.952244	0.993052
XL_VLDL_C	Cholesterol in Very Large VLDL	Lipoprotein subclasses	MEGASTROKE.SVD.EUR	MR Egger	73	-0.16786	0.274818	0.543281	0.985228
XL_VLDL_C	Cholesterol in Very Large VLDL	Lipoprotein subclasses	MEGASTROKE.SVD.EUR	Weighted median	73	0.140046	0.158092	0.375696	0.985228
XL_VLDL_C	Cholesterol in Very Large VLDL	Lipoprotein subclasses	MEGASTROKE.SVD.EUR	Inverse variance weighted	73	0.188228	0.10718	0.0790574	0.847702
XL_VLDL_C	Cholesterol in Very Large VLDL	Lipoprotein subclasses	MEGASTROKE.SVD.EUR	Simple mode	73	0.232349	0.320545	0.47089	0.985228
XL_VLDL_C	Cholesterol in Very Large VLDL	Lipoprotein subclasses	MEGASTROKE.SVD.EUR	Weighted mode	73	0.20301	0.267662	0.450652	0.985228
XL_VLDL_C	Cholesterol in Very Large VLDL	Lipoprotein subclasses	MEGASTROKE.CE.EUR	MR Egger	74	-0.16677	0.228186	0.467241	0.998394
XL_VLDL_C	Cholesterol in Very Large VLDL	Lipoprotein subclasses	MEGASTROKE.CE.EUR	Weighted median	74	0.0446091	0.133448	0.738167	0.998394
XL_VLDL_C	Cholesterol in Very Large VLDL	Lipoprotein subclasses	MEGASTROKE.CE.EUR	Inverse variance weighted	74	0.0961921	0.0890696	0.280157	0.998394
XL_VLDL_C	Cholesterol in Very Large VLDL	Lipoprotein subclasses	MEGASTROKE.CE.EUR	Simple mode	74	-0.166427	0.267805	0.53624	0.998394
XL_VLDL_C	Cholesterol in Very Large VLDL	Lipoprotein subclasses	MEGASTROKE.CE.EUR	Weighted mode	74	-0.0906808	0.227128	0.690875	0.998394
XL_VLDL_CE	Cholesteryl Esters in Very Large VLDL	Lipoprotein subclasses	lacstroke	MR Egger	50	0.0076107	0.0384317	0.843856	0.997679
XL_VLDL_CE	Cholesteryl Esters in Very Large VLDL	Lipoprotein subclasses	lacstroke	Weighted median	50	0.00559154	0.019502	0.774329	0.997679
XL_VLDL_CE	Cholesteryl Esters in Very Large VLDL	Lipoprotein subclasses	lacstroke	Inverse variance weighted	50	0.0233521	0.0147931	0.114432	0.906907
XL_VLDL_CE	Cholesteryl Esters in Very Large VLDL	Lipoprotein subclasses	lacstroke	Simple mode	50	-0.019207	0.0416479	0.646713	0.997679
XL_VLDL_CE	Cholesteryl Esters in Very Large VLDL	Lipoprotein subclasses	lacstroke	Weighted mode	50	-0.00451508	0.0265359	0.865593	0.997679
XL_VLDL_CE	Cholesteryl Esters in Very Large VLDL	Lipoprotein subclasses	ukb_wmh	MR Egger	65	-0.0101025	0.0276866	0.716418	0.998252
XL_VLDL_CE	Cholesteryl Esters in Very Large VLDL	Lipoprotein subclasses	ukb_wmh	Weighted median	65	0.00985722	0.016359	0.546805	0.998252
XL_VLDL_CE	Cholesteryl Esters in Very Large VLDL	Lipoprotein subclasses	ukb_wmh	Inverse variance weighted	65	0.0179567	0.0135918	0.186454	0.998252
XL_VLDL_CE	Cholesteryl Esters in Very Large VLDL	Lipoprotein subclasses	ukb_wmh	Simple mode	65	0.038198	0.0273214	0.166909	0.998252
XL_VLDL_CE	Cholesteryl Esters in Very Large VLDL	Lipoprotein subclasses	ukb_wmh	Weighted mode	65	0.0142548	0.0178946	0.42863	0.998252
XL_VLDL_CE	Cholesteryl Esters in Very Large VLDL	Lipoprotein subclasses	ukb_fa	MR Egger	79	0.607255	0.425224	0.157311	0.876785
XL_VLDL_CE	Cholesteryl Esters in Very Large VLDL	Lipoprotein subclasses	ukb_fa	Weighted median	79	0.535496	0.192772	0.00547172	0.592842
XL_VLDL_CE	Cholesteryl Esters in Very Large VLDL	Lipoprotein subclasses	ukb_fa	Inverse variance weighted	79	0.428032	0.173824	0.0137993	0.592842
XL_VLDL_CE	Cholesteryl Esters in Very Large VLDL	Lipoprotein subclasses	ukb_fa	Simple mode	79	0.662967	0.433356	0.130101	0.876785
XL_VLDL_CE	Cholesteryl Esters in Very Large VLDL	Lipoprotein subclasses	ukb_fa	Weighted mode	79	0.714558	0.327371	0.032065	0.722155
XL_VLDL_CE	Cholesteryl Esters in Very Large VLDL	Lipoprotein subclasses	ukb_md	MR Egger	79	-0.404811	0.474832	0.396561	0.988391
XL_VLDL_CE	Cholesteryl Esters in Very Large VLDL	Lipoprotein subclasses	ukb_md	Weighted median	79	-0.465957	0.198189	0.018719	0.923794
XL_VLDL_CE	Cholesteryl Esters in Very Large VLDL	Lipoprotein subclasses	ukb_md	Inverse variance weighted	79	-0.429982	0.193838	0.0265373	0.981928
XL_VLDL_CE	Cholesteryl Esters in Very Large VLDL	Lipoprotein subclasses	ukb_md	Simple mode	79	-0.458279	0.407646	0.264372	0.988391
XL_VLDL_CE	Cholesteryl Esters in Very Large VLDL	Lipoprotein subclasses	ukb_md	Weighted mode	79	-0.612762	0.321315	0.060197	0.988391
XL_VLDL_CE	Cholesteryl Esters in Very Large VLDL	Lipoprotein subclasses	ukb_psmd	MR Egger	79	0.00185197	0.0919399	0.983981	0.994207
XL_VLDL_CE	Cholesteryl Esters in Very Large VLDL	Lipoprotein subclasses	ukb_psmd	Weighted median	79	-0.00450928	0.0527624	0.931893	0.978562
XL_VLDL_CE	Cholesteryl Esters in Very Large VLDL	Lipoprotein subclasses	ukb_psmd	Inverse variance weighted	79	0.00716771	0.0374767	0.848323	0.958827
XL_VLDL_CE	Cholesteryl Esters in Very Large VLDL	Lipoprotein subclasses	ukb_psmd	Simple mode	79	0.126419	0.124861	0.314438	0.913206
XL_VLDL_CE	Cholesteryl Esters in Very Large VLDL	Lipoprotein subclasses	ukb_psmd	Weighted mode	79	-0.0832311	0.0927945	0.372511	0.913206
XL_VLDL_CE	Cholesteryl Esters in Very Large VLDL	Lipoprotein subclasses	igap_ad	MR Egger	62	-0.298119	0.472537	0.530508	0.946645
XL_VLDL_CE	Cholesteryl Esters in Very Large VLDL	Lipoprotein subclasses	igap_ad	Weighted median	62	0.0241303	0.105419	0.818947	0.983235
XL_VLDL_CE	Cholesteryl Esters in Very Large VLDL	Lipoprotein subclasses	igap_ad	Inverse variance weighted	62	0.108705	0.18376	0.554144	0.958207
XL_VLDL_CE	Cholesteryl Esters in Very Large VLDL	Lipoprotein subclasses	igap_ad	Simple mode	62	0.143092	0.212714	0.503679	0.933311
XL_VLDL_CE	Cholesteryl Esters in Very Large VLDL	Lipoprotein subclasses	igap_ad	Weighted mode	62	0.0373377	0.158516	0.814574	0.983235
XL_VLDL_CE	Cholesteryl Esters in Very Large VLDL	Lipoprotein subclasses	MEGASTROKE.AS.EUR	MR Egger	76	0.0863513	0.107765	0.425528	0.916048
XL_VLDL_CE	Cholesteryl Esters in Very Large VLDL	Lipoprotein subclasses	MEGASTROKE.AS.EUR	Weighted median	76	0.116138	0.0621527	0.0616803	0.686502
XL_VLDL_CE	Cholesteryl Esters in Very Large VLDL	Lipoprotein subclasses	MEGASTROKE.AS.EUR	Inverse variance weighted	76	0.137782	0.0415361	0.000909357	0.23516
XL_VLDL_CE	Cholesteryl Esters in Very Large VLDL	Lipoprotein subclasses	MEGASTROKE.AS.EUR	Simple mode	76	0.150291	0.124629	0.231641	0.856593
XL_VLDL_CE	Cholesteryl Esters in Very Large VLDL	Lipoprotein subclasses	MEGASTROKE.AS.EUR	Weighted mode	76	0.0918765	0.0863456	0.290718	0.864671
XL_VLDL_CE	Cholesteryl Esters in Very Large VLDL	Lipoprotein subclasses	MEGASTROKE.IS.EUR	MR Egger	76	0.0948563	0.122238	0.440226	0.999754
XL_VLDL_CE	Cholesteryl Esters in Very Large VLDL	Lipoprotein subclasses	MEGASTROKE.IS.EUR	Weighted median	76	0.10786	0.0675626	0.110388	0.716561
XL_VLDL_CE	Cholesteryl Esters in Very Large VLDL	Lipoprotein subclasses	MEGASTROKE.IS.EUR	Inverse variance weighted	76	0.180397	0.0470654	0.000126646	0.0788369
XL_VLDL_CE	Cholesteryl Esters in Very Large VLDL	Lipoprotein subclasses	MEGASTROKE.IS.EUR	Simple mode	76	0.289679	0.157201	0.0693205	0.616012
XL_VLDL_CE	Cholesteryl Esters in Very Large VLDL	Lipoprotein subclasses	MEGASTROKE.IS.EUR	Weighted mode	76	0.0493178	0.106224	0.643793	0.999754
XL_VLDL_CE	Cholesteryl Esters in Very Large VLDL	Lipoprotein subclasses	MEGASTROKE.LVD.EUR	MR Egger	75	-0.227881	0.332048	0.494706	0.896519
XL_VLDL_CE	Cholesteryl Esters in Very Large VLDL	Lipoprotein subclasses	MEGASTROKE.LVD.EUR	Weighted median	75	0.335248	0.170687	0.0495168	0.58852
XL_VLDL_CE	Cholesteryl Esters in Very Large VLDL	Lipoprotein subclasses	MEGASTROKE.LVD.EUR	Inverse variance weighted	75	0.332527	0.129693	0.0103486	0.415614
XL_VLDL_CE	Cholesteryl Esters in Very Large VLDL	Lipoprotein subclasses	MEGASTROKE.LVD.EUR	Simple mode	75	0.473008	0.395368	0.23537	0.797333
XL_VLDL_CE	Cholesteryl Esters in Very Large VLDL	Lipoprotein subclasses	MEGASTROKE.LVD.EUR	Weighted mode	75	0.193313	0.280486	0.492848	0.896519
XL_VLDL_CE	Cholesteryl Esters in Very Large VLDL	Lipoprotein subclasses	MEGASTROKE.SVD.EUR	MR Egger	75	0.278233	0.30514	0.364863	0.985228
XL_VLDL_CE	Cholesteryl Esters in Very Large VLDL	Lipoprotein subclasses	MEGASTROKE.SVD.EUR	Weighted median	75	0.411256	0.172823	0.0173297	0.637354
XL_VLDL_CE	Cholesteryl Esters in Very Large VLDL	Lipoprotein subclasses	MEGASTROKE.SVD.EUR	Inverse variance weighted	75	0.21146	0.117127	0.0710128	0.847702
XL_VLDL_CE	Cholesteryl Esters in Very Large VLDL	Lipoprotein subclasses	MEGASTROKE.SVD.EUR	Simple mode	75	0.48422	0.419222	0.251789	0.984242
XL_VLDL_CE	Cholesteryl Esters in Very Large VLDL	Lipoprotein subclasses	MEGASTROKE.SVD.EUR	Weighted mode	75	0.423913	0.276533	0.129552	0.874282
XL_VLDL_CE	Cholesteryl Esters in Very Large VLDL	Lipoprotein subclasses	MEGASTROKE.CE.EUR	MR Egger	76	0.307277	0.246162	0.215867	0.998394
XL_VLDL_CE	Cholesteryl Esters in Very Large VLDL	Lipoprotein subclasses	MEGASTROKE.CE.EUR	Weighted median	76	0.132003	0.136702	0.334232	0.998394
XL_VLDL_CE	Cholesteryl Esters in Very Large VLDL	Lipoprotein subclasses	MEGASTROKE.CE.EUR	Inverse variance weighted	76	0.173035	0.0944902	0.0670628	0.998394
XL_VLDL_CE	Cholesteryl Esters in Very Large VLDL	Lipoprotein subclasses	MEGASTROKE.CE.EUR	Simple mode	76	-0.057997	0.310132	0.85216	0.998394
XL_VLDL_CE	Cholesteryl Esters in Very Large VLDL	Lipoprotein subclasses	MEGASTROKE.CE.EUR	Weighted mode	76	0.0110707	0.204775	0.957029	0.998394
XL_VLDL_CE_pct	Cholesteryl esters to total lipids ratio in very large VLDL	Ratios	lacstroke	MR Egger	53	-0.0453115	0.0341423	0.190375	0.954931
XL_VLDL_CE_pct	Cholesteryl esters to total lipids ratio in very large VLDL	Ratios	lacstroke	Weighted median	53	-0.0156255	0.018961	0.409891	0.997679
XL_VLDL_CE_pct	Cholesteryl esters to total lipids ratio in very large VLDL	Ratios	lacstroke	Inverse variance weighted	53	-0.0249479	0.0153047	0.103084	0.906907
XL_VLDL_CE_pct	Cholesteryl esters to total lipids ratio in very large VLDL	Ratios	lacstroke	Simple mode	53	0.00746328	0.0491759	0.879958	0.997679
XL_VLDL_CE_pct	Cholesteryl esters to total lipids ratio in very large VLDL	Ratios	lacstroke	Weighted mode	53	0.0176595	0.0491723	0.720948	0.997679
XL_VLDL_CE_pct	Cholesteryl esters to total lipids ratio in very large VLDL	Ratios	ukb_wmh	MR Egger	71	0.00240387	0.0173267	0.890061	0.999266
XL_VLDL_CE_pct	Cholesteryl esters to total lipids ratio in very large VLDL	Ratios	ukb_wmh	Weighted median	71	-0.00655157	0.0130757	0.616337	0.998252
XL_VLDL_CE_pct	Cholesteryl esters to total lipids ratio in very large VLDL	Ratios	ukb_wmh	Inverse variance weighted	71	-0.013466	0.00979715	0.169292	0.998252
XL_VLDL_CE_pct	Cholesteryl esters to total lipids ratio in very large VLDL	Ratios	ukb_wmh	Simple mode	71	-0.0185993	0.0225011	0.411276	0.998252
XL_VLDL_CE_pct	Cholesteryl esters to total lipids ratio in very large VLDL	Ratios	ukb_wmh	Weighted mode	71	-0.00302196	0.0143886	0.834259	0.998252
XL_VLDL_CE_pct	Cholesteryl esters to total lipids ratio in very large VLDL	Ratios	ukb_fa	MR Egger	82	-0.929121	0.382996	0.0175195	0.592842
XL_VLDL_CE_pct	Cholesteryl esters to total lipids ratio in very large VLDL	Ratios	ukb_fa	Weighted median	82	-0.154294	0.218761	0.480618	0.934184
XL_VLDL_CE_pct	Cholesteryl esters to total lipids ratio in very large VLDL	Ratios	ukb_fa	Inverse variance weighted	82	-0.07663	0.193468	0.692041	0.963881
XL_VLDL_CE_pct	Cholesteryl esters to total lipids ratio in very large VLDL	Ratios	ukb_fa	Simple mode	82	-0.409435	0.58877	0.48879	0.940562
XL_VLDL_CE_pct	Cholesteryl esters to total lipids ratio in very large VLDL	Ratios	ukb_fa	Weighted mode	82	-0.631144	0.508877	0.218457	0.889677
XL_VLDL_CE_pct	Cholesteryl esters to total lipids ratio in very large VLDL	Ratios	ukb_md	MR Egger	82	0.769518	0.40903	0.0635654	0.988391
XL_VLDL_CE_pct	Cholesteryl esters to total lipids ratio in very large VLDL	Ratios	ukb_md	Weighted median	82	0.237704	0.201999	0.239291	0.988391
XL_VLDL_CE_pct	Cholesteryl esters to total lipids ratio in very large VLDL	Ratios	ukb_md	Inverse variance weighted	82	0.0806956	0.203305	0.691427	0.988391
XL_VLDL_CE_pct	Cholesteryl esters to total lipids ratio in very large VLDL	Ratios	ukb_md	Simple mode	82	0.249134	0.498761	0.618777	0.988391
XL_VLDL_CE_pct	Cholesteryl esters to total lipids ratio in very large VLDL	Ratios	ukb_md	Weighted mode	82	0.312438	0.445432	0.485047	0.988391
XL_VLDL_CE_pct	Cholesteryl esters to total lipids ratio in very large VLDL	Ratios	ukb_psmd	MR Egger	82	-0.167425	0.103736	0.110473	0.913206
XL_VLDL_CE_pct	Cholesteryl esters to total lipids ratio in very large VLDL	Ratios	ukb_psmd	Weighted median	82	-0.132092	0.0545683	0.0154918	0.913206
XL_VLDL_CE_pct	Cholesteryl esters to total lipids ratio in very large VLDL	Ratios	ukb_psmd	Inverse variance weighted	82	0.00478807	0.051481	0.925898	0.975436
XL_VLDL_CE_pct	Cholesteryl esters to total lipids ratio in very large VLDL	Ratios	ukb_psmd	Simple mode	82	-0.136849	0.128564	0.290294	0.913206
XL_VLDL_CE_pct	Cholesteryl esters to total lipids ratio in very large VLDL	Ratios	ukb_psmd	Weighted mode	82	-0.19647	0.0886678	0.0295114	0.913206
XL_VLDL_CE_pct	Cholesteryl esters to total lipids ratio in very large VLDL	Ratios	igap_ad	MR Egger	66	0.312204	0.145271	0.0354125	0.334005
XL_VLDL_CE_pct	Cholesteryl esters to total lipids ratio in very large VLDL	Ratios	igap_ad	Weighted median	66	0.175165	0.106294	0.0993684	0.599135
XL_VLDL_CE_pct	Cholesteryl esters to total lipids ratio in very large VLDL	Ratios	igap_ad	Inverse variance weighted	66	0.157162	0.0732608	0.0319336	0.310604
XL_VLDL_CE_pct	Cholesteryl esters to total lipids ratio in very large VLDL	Ratios	igap_ad	Simple mode	66	0.181184	0.240823	0.454554	0.903085
XL_VLDL_CE_pct	Cholesteryl esters to total lipids ratio in very large VLDL	Ratios	igap_ad	Weighted mode	66	0.190932	0.187286	0.31176	0.847946
XL_VLDL_CE_pct	Cholesteryl esters to total lipids ratio in very large VLDL	Ratios	MEGASTROKE.AS.EUR	MR Egger	77	0.108633	0.113623	0.342102	0.892021
XL_VLDL_CE_pct	Cholesteryl esters to total lipids ratio in very large VLDL	Ratios	MEGASTROKE.AS.EUR	Weighted median	77	-0.0242483	0.0653987	0.710804	0.971141
XL_VLDL_CE_pct	Cholesteryl esters to total lipids ratio in very large VLDL	Ratios	MEGASTROKE.AS.EUR	Inverse variance weighted	77	-0.0163892	0.0545099	0.76367	0.977185
XL_VLDL_CE_pct	Cholesteryl esters to total lipids ratio in very large VLDL	Ratios	MEGASTROKE.AS.EUR	Simple mode	77	-0.100677	0.155032	0.518041	0.916048
XL_VLDL_CE_pct	Cholesteryl esters to total lipids ratio in very large VLDL	Ratios	MEGASTROKE.AS.EUR	Weighted mode	77	-0.112646	0.145454	0.441071	0.916048
XL_VLDL_CE_pct	Cholesteryl esters to total lipids ratio in very large VLDL	Ratios	MEGASTROKE.IS.EUR	MR Egger	77	0.0929644	0.117924	0.432983	0.999754
XL_VLDL_CE_pct	Cholesteryl esters to total lipids ratio in very large VLDL	Ratios	MEGASTROKE.IS.EUR	Weighted median	77	-0.0339298	0.0728057	0.641193	0.999754
XL_VLDL_CE_pct	Cholesteryl esters to total lipids ratio in very large VLDL	Ratios	MEGASTROKE.IS.EUR	Inverse variance weighted	77	-0.0327743	0.0566404	0.562834	0.999754
XL_VLDL_CE_pct	Cholesteryl esters to total lipids ratio in very large VLDL	Ratios	MEGASTROKE.IS.EUR	Simple mode	77	-0.153844	0.169795	0.367771	0.982451
XL_VLDL_CE_pct	Cholesteryl esters to total lipids ratio in very large VLDL	Ratios	MEGASTROKE.IS.EUR	Weighted mode	77	-0.133332	0.161001	0.410182	0.999754
XL_VLDL_CE_pct	Cholesteryl esters to total lipids ratio in very large VLDL	Ratios	MEGASTROKE.LVD.EUR	MR Egger	77	0.750357	0.316989	0.0205069	0.512627
XL_VLDL_CE_pct	Cholesteryl esters to total lipids ratio in very large VLDL	Ratios	MEGASTROKE.LVD.EUR	Weighted median	77	0.137423	0.185956	0.459901	0.879534
XL_VLDL_CE_pct	Cholesteryl esters to total lipids ratio in very large VLDL	Ratios	MEGASTROKE.LVD.EUR	Inverse variance weighted	77	0.179067	0.151289	0.236568	0.797576
XL_VLDL_CE_pct	Cholesteryl esters to total lipids ratio in very large VLDL	Ratios	MEGASTROKE.LVD.EUR	Simple mode	77	0.23509	0.515679	0.649774	0.942927
XL_VLDL_CE_pct	Cholesteryl esters to total lipids ratio in very large VLDL	Ratios	MEGASTROKE.LVD.EUR	Weighted mode	77	0.0224042	0.444599	0.959942	0.993052
XL_VLDL_CE_pct	Cholesteryl esters to total lipids ratio in very large VLDL	Ratios	MEGASTROKE.SVD.EUR	MR Egger	77	-0.224025	0.274962	0.417794	0.985228
XL_VLDL_CE_pct	Cholesteryl esters to total lipids ratio in very large VLDL	Ratios	MEGASTROKE.SVD.EUR	Weighted median	77	-0.299112	0.166888	0.0730862	0.847702
XL_VLDL_CE_pct	Cholesteryl esters to total lipids ratio in very large VLDL	Ratios	MEGASTROKE.SVD.EUR	Inverse variance weighted	77	-0.233595	0.13157	0.0758246	0.847702
XL_VLDL_CE_pct	Cholesteryl esters to total lipids ratio in very large VLDL	Ratios	MEGASTROKE.SVD.EUR	Simple mode	77	-0.49983	0.419489	0.237156	0.984242
XL_VLDL_CE_pct	Cholesteryl esters to total lipids ratio in very large VLDL	Ratios	MEGASTROKE.SVD.EUR	Weighted mode	77	-0.365444	0.35046	0.300367	0.985228
XL_VLDL_CE_pct	Cholesteryl esters to total lipids ratio in very large VLDL	Ratios	MEGASTROKE.CE.EUR	MR Egger	77	0.00778618	0.197107	0.968595	0.998394
XL_VLDL_CE_pct	Cholesteryl esters to total lipids ratio in very large VLDL	Ratios	MEGASTROKE.CE.EUR	Weighted median	77	0.131916	0.138133	0.33958	0.998394
XL_VLDL_CE_pct	Cholesteryl esters to total lipids ratio in very large VLDL	Ratios	MEGASTROKE.CE.EUR	Inverse variance weighted	77	0.0438754	0.0914922	0.631545	0.998394
XL_VLDL_CE_pct	Cholesteryl esters to total lipids ratio in very large VLDL	Ratios	MEGASTROKE.CE.EUR	Simple mode	77	0.322424	0.373722	0.390995	0.998394
XL_VLDL_CE_pct	Cholesteryl esters to total lipids ratio in very large VLDL	Ratios	MEGASTROKE.CE.EUR	Weighted mode	77	0.22106	0.314724	0.484579	0.998394
XL_VLDL_C_pct	Cholesterol to total lipids ratio in very large VLDL	Ratios	lacstroke	MR Egger	52	-0.0101938	0.0381692	0.790515	0.997679
XL_VLDL_C_pct	Cholesterol to total lipids ratio in very large VLDL	Ratios	lacstroke	Weighted median	52	-0.0439956	0.0191849	0.021834	0.606816
XL_VLDL_C_pct	Cholesterol to total lipids ratio in very large VLDL	Ratios	lacstroke	Inverse variance weighted	52	-0.0292239	0.0154877	0.0591722	0.85662
XL_VLDL_C_pct	Cholesterol to total lipids ratio in very large VLDL	Ratios	lacstroke	Simple mode	52	-0.0438685	0.0441989	0.325627	0.969869
XL_VLDL_C_pct	Cholesterol to total lipids ratio in very large VLDL	Ratios	lacstroke	Weighted mode	52	-0.0505979	0.0434691	0.249841	0.954931
XL_VLDL_C_pct	Cholesterol to total lipids ratio in very large VLDL	Ratios	ukb_wmh	MR Egger	70	0.0147238	0.0181432	0.419891	0.998252
XL_VLDL_C_pct	Cholesterol to total lipids ratio in very large VLDL	Ratios	ukb_wmh	Weighted median	70	-0.00174148	0.0133628	0.896311	0.999266
XL_VLDL_C_pct	Cholesterol to total lipids ratio in very large VLDL	Ratios	ukb_wmh	Inverse variance weighted	70	-0.00355333	0.010006	0.7225	0.998252
XL_VLDL_C_pct	Cholesterol to total lipids ratio in very large VLDL	Ratios	ukb_wmh	Simple mode	70	-0.0144808	0.0211357	0.495554	0.998252
XL_VLDL_C_pct	Cholesterol to total lipids ratio in very large VLDL	Ratios	ukb_wmh	Weighted mode	70	0.0050894	0.0154868	0.743432	0.998252
XL_VLDL_C_pct	Cholesterol to total lipids ratio in very large VLDL	Ratios	ukb_fa	MR Egger	78	-0.848392	0.358272	0.0204275	0.592842
XL_VLDL_C_pct	Cholesterol to total lipids ratio in very large VLDL	Ratios	ukb_fa	Weighted median	78	-0.144338	0.210297	0.492491	0.941175
XL_VLDL_C_pct	Cholesterol to total lipids ratio in very large VLDL	Ratios	ukb_fa	Inverse variance weighted	78	-0.257744	0.168795	0.126771	0.876785
XL_VLDL_C_pct	Cholesterol to total lipids ratio in very large VLDL	Ratios	ukb_fa	Simple mode	78	0.310173	0.538413	0.566237	0.955897
XL_VLDL_C_pct	Cholesterol to total lipids ratio in very large VLDL	Ratios	ukb_fa	Weighted mode	78	0.132325	0.4911	0.788308	0.965957
XL_VLDL_C_pct	Cholesterol to total lipids ratio in very large VLDL	Ratios	ukb_md	MR Egger	78	0.65288	0.340979	0.0592914	0.988391
XL_VLDL_C_pct	Cholesterol to total lipids ratio in very large VLDL	Ratios	ukb_md	Weighted median	78	0.345106	0.207438	0.0961814	0.988391
XL_VLDL_C_pct	Cholesterol to total lipids ratio in very large VLDL	Ratios	ukb_md	Inverse variance weighted	78	0.201814	0.159433	0.205576	0.988391
XL_VLDL_C_pct	Cholesterol to total lipids ratio in very large VLDL	Ratios	ukb_md	Simple mode	78	0.505983	0.543143	0.354464	0.988391
XL_VLDL_C_pct	Cholesterol to total lipids ratio in very large VLDL	Ratios	ukb_md	Weighted mode	78	0.566373	0.510458	0.270651	0.988391
XL_VLDL_C_pct	Cholesterol to total lipids ratio in very large VLDL	Ratios	ukb_psmd	MR Egger	78	-0.111335	0.114632	0.334511	0.913206
XL_VLDL_C_pct	Cholesterol to total lipids ratio in very large VLDL	Ratios	ukb_psmd	Weighted median	78	-0.0618287	0.0583151	0.28903	0.913206
XL_VLDL_C_pct	Cholesterol to total lipids ratio in very large VLDL	Ratios	ukb_psmd	Inverse variance weighted	78	-0.0385075	0.052981	0.467338	0.913206
XL_VLDL_C_pct	Cholesterol to total lipids ratio in very large VLDL	Ratios	ukb_psmd	Simple mode	78	0.0804429	0.147435	0.586906	0.913206
XL_VLDL_C_pct	Cholesterol to total lipids ratio in very large VLDL	Ratios	ukb_psmd	Weighted mode	78	0.088613	0.123067	0.473681	0.913206
XL_VLDL_C_pct	Cholesterol to total lipids ratio in very large VLDL	Ratios	igap_ad	MR Egger	67	0.324459	0.280574	0.251745	0.800952
XL_VLDL_C_pct	Cholesterol to total lipids ratio in very large VLDL	Ratios	igap_ad	Weighted median	67	0.169608	0.106128	0.110009	0.614177
XL_VLDL_C_pct	Cholesterol to total lipids ratio in very large VLDL	Ratios	igap_ad	Inverse variance weighted	67	0.286093	0.126273	0.0234719	0.263266
XL_VLDL_C_pct	Cholesterol to total lipids ratio in very large VLDL	Ratios	igap_ad	Simple mode	67	0.107884	0.236832	0.650225	0.98315
XL_VLDL_C_pct	Cholesterol to total lipids ratio in very large VLDL	Ratios	igap_ad	Weighted mode	67	0.168603	0.193196	0.385988	0.872078
XL_VLDL_C_pct	Cholesterol to total lipids ratio in very large VLDL	Ratios	MEGASTROKE.AS.EUR	MR Egger	72	0.0795451	0.140613	0.573405	0.936863
XL_VLDL_C_pct	Cholesterol to total lipids ratio in very large VLDL	Ratios	MEGASTROKE.AS.EUR	Weighted median	72	-0.0257644	0.0737943	0.726986	0.976373
XL_VLDL_C_pct	Cholesterol to total lipids ratio in very large VLDL	Ratios	MEGASTROKE.AS.EUR	Inverse variance weighted	72	-0.0321924	0.0624396	0.60615	0.945792
XL_VLDL_C_pct	Cholesterol to total lipids ratio in very large VLDL	Ratios	MEGASTROKE.AS.EUR	Simple mode	72	0.0625484	0.167818	0.71047	0.971141
XL_VLDL_C_pct	Cholesterol to total lipids ratio in very large VLDL	Ratios	MEGASTROKE.AS.EUR	Weighted mode	72	0.0296769	0.157829	0.851387	0.982702
XL_VLDL_C_pct	Cholesterol to total lipids ratio in very large VLDL	Ratios	MEGASTROKE.IS.EUR	MR Egger	72	0.117973	0.149745	0.433457	0.999754
XL_VLDL_C_pct	Cholesterol to total lipids ratio in very large VLDL	Ratios	MEGASTROKE.IS.EUR	Weighted median	72	-0.0847814	0.0761639	0.265646	0.903634
XL_VLDL_C_pct	Cholesterol to total lipids ratio in very large VLDL	Ratios	MEGASTROKE.IS.EUR	Inverse variance weighted	72	-0.0441165	0.0672312	0.511701	0.999754
XL_VLDL_C_pct	Cholesterol to total lipids ratio in very large VLDL	Ratios	MEGASTROKE.IS.EUR	Simple mode	72	-0.0805858	0.169231	0.635403	0.999754
XL_VLDL_C_pct	Cholesterol to total lipids ratio in very large VLDL	Ratios	MEGASTROKE.IS.EUR	Weighted mode	72	-0.0894329	0.151539	0.556954	0.999754
XL_VLDL_C_pct	Cholesterol to total lipids ratio in very large VLDL	Ratios	MEGASTROKE.LVD.EUR	MR Egger	72	0.230491	0.390385	0.556811	0.911295
XL_VLDL_C_pct	Cholesterol to total lipids ratio in very large VLDL	Ratios	MEGASTROKE.LVD.EUR	Weighted median	72	-0.204203	0.191393	0.286003	0.843777
XL_VLDL_C_pct	Cholesterol to total lipids ratio in very large VLDL	Ratios	MEGASTROKE.LVD.EUR	Inverse variance weighted	72	-0.150401	0.172433	0.383083	0.871917
XL_VLDL_C_pct	Cholesterol to total lipids ratio in very large VLDL	Ratios	MEGASTROKE.LVD.EUR	Simple mode	72	-0.0315617	0.485809	0.948383	0.993052
XL_VLDL_C_pct	Cholesterol to total lipids ratio in very large VLDL	Ratios	MEGASTROKE.LVD.EUR	Weighted mode	72	-0.303263	0.453655	0.50599	0.902201
XL_VLDL_C_pct	Cholesterol to total lipids ratio in very large VLDL	Ratios	MEGASTROKE.SVD.EUR	MR Egger	72	-0.313961	0.311897	0.317586	0.985228
XL_VLDL_C_pct	Cholesterol to total lipids ratio in very large VLDL	Ratios	MEGASTROKE.SVD.EUR	Weighted median	72	-0.30071	0.17722	0.0897314	0.867388
XL_VLDL_C_pct	Cholesterol to total lipids ratio in very large VLDL	Ratios	MEGASTROKE.SVD.EUR	Inverse variance weighted	72	-0.17429	0.138625	0.208652	0.928209
XL_VLDL_C_pct	Cholesterol to total lipids ratio in very large VLDL	Ratios	MEGASTROKE.SVD.EUR	Simple mode	72	-0.586277	0.514526	0.258345	0.984242
XL_VLDL_C_pct	Cholesterol to total lipids ratio in very large VLDL	Ratios	MEGASTROKE.SVD.EUR	Weighted mode	72	-0.586277	0.426457	0.173528	0.878002
XL_VLDL_C_pct	Cholesterol to total lipids ratio in very large VLDL	Ratios	MEGASTROKE.CE.EUR	MR Egger	72	0.258874	0.235039	0.274491	0.998394
XL_VLDL_C_pct	Cholesterol to total lipids ratio in very large VLDL	Ratios	MEGASTROKE.CE.EUR	Weighted median	72	0.200237	0.145659	0.169227	0.998394
XL_VLDL_C_pct	Cholesterol to total lipids ratio in very large VLDL	Ratios	MEGASTROKE.CE.EUR	Inverse variance weighted	72	0.083667	0.101825	0.411261	0.998394
XL_VLDL_C_pct	Cholesterol to total lipids ratio in very large VLDL	Ratios	MEGASTROKE.CE.EUR	Simple mode	72	0.195704	0.339172	0.56576	0.998394
XL_VLDL_C_pct	Cholesterol to total lipids ratio in very large VLDL	Ratios	MEGASTROKE.CE.EUR	Weighted mode	72	0.220412	0.284724	0.441428	0.998394
XL_VLDL_FC	Free Cholesterol in Very Large VLDL	Lipoprotein subclasses	lacstroke	MR Egger	42	0.0432115	0.0551358	0.437816	0.997679
XL_VLDL_FC	Free Cholesterol in Very Large VLDL	Lipoprotein subclasses	lacstroke	Weighted median	42	0.0292671	0.0215703	0.174838	0.954931
XL_VLDL_FC	Free Cholesterol in Very Large VLDL	Lipoprotein subclasses	lacstroke	Inverse variance weighted	42	0.0224924	0.0167875	0.180301	0.954931
XL_VLDL_FC	Free Cholesterol in Very Large VLDL	Lipoprotein subclasses	lacstroke	Simple mode	42	0.0345123	0.0458612	0.456027	0.997679
XL_VLDL_FC	Free Cholesterol in Very Large VLDL	Lipoprotein subclasses	lacstroke	Weighted mode	42	0.0289203	0.0425329	0.500357	0.997679
XL_VLDL_FC	Free Cholesterol in Very Large VLDL	Lipoprotein subclasses	ukb_wmh	MR Egger	57	0.00575175	0.0280472	0.838271	0.998252
XL_VLDL_FC	Free Cholesterol in Very Large VLDL	Lipoprotein subclasses	ukb_wmh	Weighted median	57	0.0308224	0.0187872	0.100879	0.998252
XL_VLDL_FC	Free Cholesterol in Very Large VLDL	Lipoprotein subclasses	ukb_wmh	Inverse variance weighted	57	0.00922476	0.0147134	0.530683	0.998252
XL_VLDL_FC	Free Cholesterol in Very Large VLDL	Lipoprotein subclasses	ukb_wmh	Simple mode	57	0.0168419	0.0340416	0.622716	0.998252
XL_VLDL_FC	Free Cholesterol in Very Large VLDL	Lipoprotein subclasses	ukb_wmh	Weighted mode	57	0.0271211	0.0199553	0.179567	0.998252
XL_VLDL_FC	Free Cholesterol in Very Large VLDL	Lipoprotein subclasses	ukb_fa	MR Egger	73	0.173213	0.392523	0.66035	0.960438
XL_VLDL_FC	Free Cholesterol in Very Large VLDL	Lipoprotein subclasses	ukb_fa	Weighted median	73	-0.0561582	0.218788	0.797426	0.969885
XL_VLDL_FC	Free Cholesterol in Very Large VLDL	Lipoprotein subclasses	ukb_fa	Inverse variance weighted	73	-0.0374608	0.189272	0.843107	0.97498
XL_VLDL_FC	Free Cholesterol in Very Large VLDL	Lipoprotein subclasses	ukb_fa	Simple mode	73	0.476858	0.546407	0.38572	0.903689
XL_VLDL_FC	Free Cholesterol in Very Large VLDL	Lipoprotein subclasses	ukb_fa	Weighted mode	73	0.0498509	0.331397	0.880849	0.98096
XL_VLDL_FC	Free Cholesterol in Very Large VLDL	Lipoprotein subclasses	ukb_md	MR Egger	73	0.2484	0.386841	0.522861	0.988391
XL_VLDL_FC	Free Cholesterol in Very Large VLDL	Lipoprotein subclasses	ukb_md	Weighted median	73	0.175137	0.229069	0.444533	0.988391
XL_VLDL_FC	Free Cholesterol in Very Large VLDL	Lipoprotein subclasses	ukb_md	Inverse variance weighted	73	0.0423362	0.186698	0.820608	0.988391
XL_VLDL_FC	Free Cholesterol in Very Large VLDL	Lipoprotein subclasses	ukb_md	Simple mode	73	-0.270206	0.486114	0.580037	0.988391
XL_VLDL_FC	Free Cholesterol in Very Large VLDL	Lipoprotein subclasses	ukb_md	Weighted mode	73	0.214159	0.358663	0.55231	0.988391
XL_VLDL_FC	Free Cholesterol in Very Large VLDL	Lipoprotein subclasses	ukb_psmd	MR Egger	73	0.10207	0.0975134	0.298774	0.913206
XL_VLDL_FC	Free Cholesterol in Very Large VLDL	Lipoprotein subclasses	ukb_psmd	Weighted median	73	0.115129	0.0560994	0.0401476	0.913206
XL_VLDL_FC	Free Cholesterol in Very Large VLDL	Lipoprotein subclasses	ukb_psmd	Inverse variance weighted	73	-0.00471586	0.0473849	0.920723	0.975436
XL_VLDL_FC	Free Cholesterol in Very Large VLDL	Lipoprotein subclasses	ukb_psmd	Simple mode	73	0.220087	0.146299	0.136861	0.913206
XL_VLDL_FC	Free Cholesterol in Very Large VLDL	Lipoprotein subclasses	ukb_psmd	Weighted mode	73	0.190264	0.121354	0.121301	0.913206
XL_VLDL_FC	Free Cholesterol in Very Large VLDL	Lipoprotein subclasses	igap_ad	MR Egger	53	1.14744	0.627608	0.073359	0.507954
XL_VLDL_FC	Free Cholesterol in Very Large VLDL	Lipoprotein subclasses	igap_ad	Weighted median	53	-0.0957761	0.121142	0.429171	0.89555
XL_VLDL_FC	Free Cholesterol in Very Large VLDL	Lipoprotein subclasses	igap_ad	Inverse variance weighted	53	0.272111	0.255192	0.286288	0.83297
XL_VLDL_FC	Free Cholesterol in Very Large VLDL	Lipoprotein subclasses	igap_ad	Simple mode	53	-0.180384	0.269188	0.505757	0.935613
XL_VLDL_FC	Free Cholesterol in Very Large VLDL	Lipoprotein subclasses	igap_ad	Weighted mode	53	-0.265173	0.307785	0.392889	0.872078
XL_VLDL_FC	Free Cholesterol in Very Large VLDL	Lipoprotein subclasses	MEGASTROKE.AS.EUR	MR Egger	68	-0.0942168	0.0997245	0.348222	0.892021
XL_VLDL_FC	Free Cholesterol in Very Large VLDL	Lipoprotein subclasses	MEGASTROKE.AS.EUR	Weighted median	68	-0.0487853	0.0694298	0.482269	0.916048
XL_VLDL_FC	Free Cholesterol in Very Large VLDL	Lipoprotein subclasses	MEGASTROKE.AS.EUR	Inverse variance weighted	68	0.0595209	0.04649	0.200441	0.826647
XL_VLDL_FC	Free Cholesterol in Very Large VLDL	Lipoprotein subclasses	MEGASTROKE.AS.EUR	Simple mode	68	-0.0739659	0.133039	0.580083	0.939146
XL_VLDL_FC	Free Cholesterol in Very Large VLDL	Lipoprotein subclasses	MEGASTROKE.AS.EUR	Weighted mode	68	-0.061468	0.0907405	0.500482	0.916048
XL_VLDL_FC	Free Cholesterol in Very Large VLDL	Lipoprotein subclasses	MEGASTROKE.IS.EUR	MR Egger	68	-0.200509	0.10754	0.0666972	0.607733
XL_VLDL_FC	Free Cholesterol in Very Large VLDL	Lipoprotein subclasses	MEGASTROKE.IS.EUR	Weighted median	68	-0.0917838	0.0762283	0.228564	0.870115
XL_VLDL_FC	Free Cholesterol in Very Large VLDL	Lipoprotein subclasses	MEGASTROKE.IS.EUR	Inverse variance weighted	68	0.038613	0.0511514	0.450323	0.999754
XL_VLDL_FC	Free Cholesterol in Very Large VLDL	Lipoprotein subclasses	MEGASTROKE.IS.EUR	Simple mode	68	-0.164908	0.174542	0.348155	0.969746
XL_VLDL_FC	Free Cholesterol in Very Large VLDL	Lipoprotein subclasses	MEGASTROKE.IS.EUR	Weighted mode	68	-0.136885	0.11425	0.235092	0.870115
XL_VLDL_FC	Free Cholesterol in Very Large VLDL	Lipoprotein subclasses	MEGASTROKE.LVD.EUR	MR Egger	67	-0.253702	0.319779	0.430452	0.877832
XL_VLDL_FC	Free Cholesterol in Very Large VLDL	Lipoprotein subclasses	MEGASTROKE.LVD.EUR	Weighted median	67	0.119602	0.187197	0.522881	0.904098
XL_VLDL_FC	Free Cholesterol in Very Large VLDL	Lipoprotein subclasses	MEGASTROKE.LVD.EUR	Inverse variance weighted	67	0.102844	0.146101	0.481478	0.892915
XL_VLDL_FC	Free Cholesterol in Very Large VLDL	Lipoprotein subclasses	MEGASTROKE.LVD.EUR	Simple mode	67	0.0581733	0.436323	0.894341	0.988348
XL_VLDL_FC	Free Cholesterol in Very Large VLDL	Lipoprotein subclasses	MEGASTROKE.LVD.EUR	Weighted mode	67	0.0217372	0.315337	0.945251	0.992277
XL_VLDL_FC	Free Cholesterol in Very Large VLDL	Lipoprotein subclasses	MEGASTROKE.SVD.EUR	MR Egger	67	-0.145748	0.263418	0.58196	0.985228
XL_VLDL_FC	Free Cholesterol in Very Large VLDL	Lipoprotein subclasses	MEGASTROKE.SVD.EUR	Weighted median	67	0.0684487	0.178019	0.700607	0.985228
XL_VLDL_FC	Free Cholesterol in Very Large VLDL	Lipoprotein subclasses	MEGASTROKE.SVD.EUR	Inverse variance weighted	67	0.258981	0.119745	0.0305582	0.70048
XL_VLDL_FC	Free Cholesterol in Very Large VLDL	Lipoprotein subclasses	MEGASTROKE.SVD.EUR	Simple mode	67	-0.108624	0.379303	0.775485	0.985228
XL_VLDL_FC	Free Cholesterol in Very Large VLDL	Lipoprotein subclasses	MEGASTROKE.SVD.EUR	Weighted mode	67	-0.0175881	0.265268	0.947337	0.991347
XL_VLDL_FC	Free Cholesterol in Very Large VLDL	Lipoprotein subclasses	MEGASTROKE.CE.EUR	MR Egger	68	0.191145	0.208166	0.361841	0.998394
XL_VLDL_FC	Free Cholesterol in Very Large VLDL	Lipoprotein subclasses	MEGASTROKE.CE.EUR	Weighted median	68	0.137887	0.143391	0.336245	0.998394
XL_VLDL_FC	Free Cholesterol in Very Large VLDL	Lipoprotein subclasses	MEGASTROKE.CE.EUR	Inverse variance weighted	68	0.0305774	0.094414	0.74604	0.998394
XL_VLDL_FC	Free Cholesterol in Very Large VLDL	Lipoprotein subclasses	MEGASTROKE.CE.EUR	Simple mode	68	0.237225	0.358536	0.510466	0.998394
XL_VLDL_FC	Free Cholesterol in Very Large VLDL	Lipoprotein subclasses	MEGASTROKE.CE.EUR	Weighted mode	68	0.259909	0.240499	0.283702	0.998394
XL_VLDL_FC_pct	Free cholesterol to total lipids ratio in very large VLDL	Ratios	lacstroke	MR Egger	44	-0.0517409	0.039899	0.201781	0.954931
XL_VLDL_FC_pct	Free cholesterol to total lipids ratio in very large VLDL	Ratios	lacstroke	Weighted median	44	-0.0390112	0.01958	0.0463269	0.758908
XL_VLDL_FC_pct	Free cholesterol to total lipids ratio in very large VLDL	Ratios	lacstroke	Inverse variance weighted	44	-0.0271641	0.015787	0.0853126	0.906907
XL_VLDL_FC_pct	Free cholesterol to total lipids ratio in very large VLDL	Ratios	lacstroke	Simple mode	44	-0.0573904	0.0455717	0.2147	0.954931
XL_VLDL_FC_pct	Free cholesterol to total lipids ratio in very large VLDL	Ratios	lacstroke	Weighted mode	44	-0.0728894	0.0434258	0.100507	0.906907
XL_VLDL_FC_pct	Free cholesterol to total lipids ratio in very large VLDL	Ratios	ukb_wmh	MR Egger	58	-0.000697229	0.025725	0.978474	0.999266
XL_VLDL_FC_pct	Free cholesterol to total lipids ratio in very large VLDL	Ratios	ukb_wmh	Weighted median	58	0.00412018	0.0153642	0.78857	0.998252
XL_VLDL_FC_pct	Free cholesterol to total lipids ratio in very large VLDL	Ratios	ukb_wmh	Inverse variance weighted	58	0.0104856	0.0138035	0.447475	0.998252
XL_VLDL_FC_pct	Free cholesterol to total lipids ratio in very large VLDL	Ratios	ukb_wmh	Simple mode	58	0.000395603	0.0231003	0.986396	0.999266
XL_VLDL_FC_pct	Free cholesterol to total lipids ratio in very large VLDL	Ratios	ukb_wmh	Weighted mode	58	0.00316546	0.0160737	0.844579	0.998252
XL_VLDL_FC_pct	Free cholesterol to total lipids ratio in very large VLDL	Ratios	ukb_fa	MR Egger	63	-0.556442	0.431647	0.202226	0.889677
XL_VLDL_FC_pct	Free cholesterol to total lipids ratio in very large VLDL	Ratios	ukb_fa	Weighted median	63	-0.183368	0.221409	0.407567	0.91535
XL_VLDL_FC_pct	Free cholesterol to total lipids ratio in very large VLDL	Ratios	ukb_fa	Inverse variance weighted	63	-0.0606346	0.19158	0.751625	0.963881
XL_VLDL_FC_pct	Free cholesterol to total lipids ratio in very large VLDL	Ratios	ukb_fa	Simple mode	63	-0.187896	0.556834	0.736927	0.963881
XL_VLDL_FC_pct	Free cholesterol to total lipids ratio in very large VLDL	Ratios	ukb_fa	Weighted mode	63	-0.26082	0.448153	0.562685	0.955897
XL_VLDL_FC_pct	Free cholesterol to total lipids ratio in very large VLDL	Ratios	ukb_md	MR Egger	63	0.304346	0.436474	0.488275	0.988391
XL_VLDL_FC_pct	Free cholesterol to total lipids ratio in very large VLDL	Ratios	ukb_md	Weighted median	63	0.0734438	0.22628	0.745506	0.988391
XL_VLDL_FC_pct	Free cholesterol to total lipids ratio in very large VLDL	Ratios	ukb_md	Inverse variance weighted	63	0.0675405	0.191751	0.724665	0.988391
XL_VLDL_FC_pct	Free cholesterol to total lipids ratio in very large VLDL	Ratios	ukb_md	Simple mode	63	0.814244	0.562893	0.153064	0.988391
XL_VLDL_FC_pct	Free cholesterol to total lipids ratio in very large VLDL	Ratios	ukb_md	Weighted mode	63	0.680622	0.499623	0.178041	0.988391
XL_VLDL_FC_pct	Free cholesterol to total lipids ratio in very large VLDL	Ratios	ukb_psmd	MR Egger	64	0.00342957	0.107311	0.974607	0.989711
XL_VLDL_FC_pct	Free cholesterol to total lipids ratio in very large VLDL	Ratios	ukb_psmd	Weighted median	64	0.025109	0.0610385	0.680806	0.918314
XL_VLDL_FC_pct	Free cholesterol to total lipids ratio in very large VLDL	Ratios	ukb_psmd	Inverse variance weighted	64	-0.0622308	0.0468881	0.184435	0.913206
XL_VLDL_FC_pct	Free cholesterol to total lipids ratio in very large VLDL	Ratios	ukb_psmd	Simple mode	64	0.0675582	0.137345	0.62451	0.913206
XL_VLDL_FC_pct	Free cholesterol to total lipids ratio in very large VLDL	Ratios	ukb_psmd	Weighted mode	64	0.0353652	0.111473	0.7521	0.929421
XL_VLDL_FC_pct	Free cholesterol to total lipids ratio in very large VLDL	Ratios	igap_ad	MR Egger	53	2.40977	0.817412	0.00481446	0.0821097
XL_VLDL_FC_pct	Free cholesterol to total lipids ratio in very large VLDL	Ratios	igap_ad	Weighted median	53	0.173933	0.112413	0.121801	0.640853
XL_VLDL_FC_pct	Free cholesterol to total lipids ratio in very large VLDL	Ratios	igap_ad	Inverse variance weighted	53	0.738348	0.359152	0.0398006	0.363608
XL_VLDL_FC_pct	Free cholesterol to total lipids ratio in very large VLDL	Ratios	igap_ad	Simple mode	53	0.191393	0.211144	0.368875	0.864003
XL_VLDL_FC_pct	Free cholesterol to total lipids ratio in very large VLDL	Ratios	igap_ad	Weighted mode	53	0.191393	0.183247	0.301106	0.843432
XL_VLDL_FC_pct	Free cholesterol to total lipids ratio in very large VLDL	Ratios	MEGASTROKE.AS.EUR	MR Egger	56	0.176729	0.150391	0.245096	0.856593
XL_VLDL_FC_pct	Free cholesterol to total lipids ratio in very large VLDL	Ratios	MEGASTROKE.AS.EUR	Weighted median	56	0.212976	0.0785733	0.0067174	0.410113
XL_VLDL_FC_pct	Free cholesterol to total lipids ratio in very large VLDL	Ratios	MEGASTROKE.AS.EUR	Inverse variance weighted	56	0.0878176	0.0614866	0.153223	0.798083
XL_VLDL_FC_pct	Free cholesterol to total lipids ratio in very large VLDL	Ratios	MEGASTROKE.AS.EUR	Simple mode	56	0.249465	0.183395	0.179296	0.811895
XL_VLDL_FC_pct	Free cholesterol to total lipids ratio in very large VLDL	Ratios	MEGASTROKE.AS.EUR	Weighted mode	56	0.263598	0.126506	0.0418498	0.659531
XL_VLDL_FC_pct	Free cholesterol to total lipids ratio in very large VLDL	Ratios	MEGASTROKE.IS.EUR	MR Egger	56	0.278592	0.16604	0.0991543	0.684489
XL_VLDL_FC_pct	Free cholesterol to total lipids ratio in very large VLDL	Ratios	MEGASTROKE.IS.EUR	Weighted median	56	0.175939	0.0859362	0.0406268	0.588939
XL_VLDL_FC_pct	Free cholesterol to total lipids ratio in very large VLDL	Ratios	MEGASTROKE.IS.EUR	Inverse variance weighted	56	0.103078	0.0685651	0.132746	0.752576
XL_VLDL_FC_pct	Free cholesterol to total lipids ratio in very large VLDL	Ratios	MEGASTROKE.IS.EUR	Simple mode	56	0.23028	0.203816	0.263444	0.903634
XL_VLDL_FC_pct	Free cholesterol to total lipids ratio in very large VLDL	Ratios	MEGASTROKE.IS.EUR	Weighted mode	56	0.294854	0.15019	0.0546859	0.598358
XL_VLDL_FC_pct	Free cholesterol to total lipids ratio in very large VLDL	Ratios	MEGASTROKE.LVD.EUR	MR Egger	56	0.645606	0.458382	0.164731	0.738638
XL_VLDL_FC_pct	Free cholesterol to total lipids ratio in very large VLDL	Ratios	MEGASTROKE.LVD.EUR	Weighted median	56	-0.0881834	0.215611	0.682544	0.95533
XL_VLDL_FC_pct	Free cholesterol to total lipids ratio in very large VLDL	Ratios	MEGASTROKE.LVD.EUR	Inverse variance weighted	56	0.227903	0.184998	0.217977	0.778682
XL_VLDL_FC_pct	Free cholesterol to total lipids ratio in very large VLDL	Ratios	MEGASTROKE.LVD.EUR	Simple mode	56	-0.26122	0.482096	0.590116	0.922982
XL_VLDL_FC_pct	Free cholesterol to total lipids ratio in very large VLDL	Ratios	MEGASTROKE.LVD.EUR	Weighted mode	56	-0.282736	0.446639	0.529338	0.905358
XL_VLDL_FC_pct	Free cholesterol to total lipids ratio in very large VLDL	Ratios	MEGASTROKE.SVD.EUR	MR Egger	56	-0.104282	0.400076	0.795349	0.985228
XL_VLDL_FC_pct	Free cholesterol to total lipids ratio in very large VLDL	Ratios	MEGASTROKE.SVD.EUR	Weighted median	56	0.0605836	0.192434	0.752893	0.985228
XL_VLDL_FC_pct	Free cholesterol to total lipids ratio in very large VLDL	Ratios	MEGASTROKE.SVD.EUR	Inverse variance weighted	56	0.0911998	0.161781	0.572942	0.985228
XL_VLDL_FC_pct	Free cholesterol to total lipids ratio in very large VLDL	Ratios	MEGASTROKE.SVD.EUR	Simple mode	56	0.283409	0.444469	0.526356	0.985228
XL_VLDL_FC_pct	Free cholesterol to total lipids ratio in very large VLDL	Ratios	MEGASTROKE.SVD.EUR	Weighted mode	56	0.0372068	0.331681	0.911092	0.988317
XL_VLDL_FC_pct	Free cholesterol to total lipids ratio in very large VLDL	Ratios	MEGASTROKE.CE.EUR	MR Egger	56	0.462862	0.276273	0.0996422	0.998394
XL_VLDL_FC_pct	Free cholesterol to total lipids ratio in very large VLDL	Ratios	MEGASTROKE.CE.EUR	Weighted median	56	0.297544	0.164256	0.0700685	0.998394
XL_VLDL_FC_pct	Free cholesterol to total lipids ratio in very large VLDL	Ratios	MEGASTROKE.CE.EUR	Inverse variance weighted	56	0.200511	0.11154	0.072231	0.998394
XL_VLDL_FC_pct	Free cholesterol to total lipids ratio in very large VLDL	Ratios	MEGASTROKE.CE.EUR	Simple mode	56	0.336341	0.347882	0.337864	0.998394
XL_VLDL_FC_pct	Free cholesterol to total lipids ratio in very large VLDL	Ratios	MEGASTROKE.CE.EUR	Weighted mode	56	0.452009	0.298554	0.135753	0.998394
XL_VLDL_L	Total Lipids in Very Large VLDL	Lipoprotein subclasses	lacstroke	MR Egger	51	0.0115105	0.0336665	0.733889	0.997679
XL_VLDL_L	Total Lipids in Very Large VLDL	Lipoprotein subclasses	lacstroke	Weighted median	51	0.0438816	0.0178246	0.0138217	0.603641
XL_VLDL_L	Total Lipids in Very Large VLDL	Lipoprotein subclasses	lacstroke	Inverse variance weighted	51	0.0403103	0.0129016	0.00178143	0.369646
XL_VLDL_L	Total Lipids in Very Large VLDL	Lipoprotein subclasses	lacstroke	Simple mode	51	0.0344079	0.0372829	0.360498	0.981355
XL_VLDL_L	Total Lipids in Very Large VLDL	Lipoprotein subclasses	lacstroke	Weighted mode	51	0.0454802	0.0266832	0.0945041	0.906907
XL_VLDL_L	Total Lipids in Very Large VLDL	Lipoprotein subclasses	ukb_wmh	MR Egger	65	-0.0301804	0.0235499	0.204697	0.998252
XL_VLDL_L	Total Lipids in Very Large VLDL	Lipoprotein subclasses	ukb_wmh	Weighted median	65	-0.015828	0.0147795	0.284196	0.998252
XL_VLDL_L	Total Lipids in Very Large VLDL	Lipoprotein subclasses	ukb_wmh	Inverse variance weighted	65	-0.00641979	0.0128994	0.61871	0.998252
XL_VLDL_L	Total Lipids in Very Large VLDL	Lipoprotein subclasses	ukb_wmh	Simple mode	65	-0.012682	0.0252516	0.617233	0.998252
XL_VLDL_L	Total Lipids in Very Large VLDL	Lipoprotein subclasses	ukb_wmh	Weighted mode	65	-0.012682	0.0136872	0.357636	0.998252
XL_VLDL_L	Total Lipids in Very Large VLDL	Lipoprotein subclasses	ukb_fa	MR Egger	77	0.740384	0.377309	0.0534402	0.756057
XL_VLDL_L	Total Lipids in Very Large VLDL	Lipoprotein subclasses	ukb_fa	Weighted median	77	0.378655	0.203154	0.0623385	0.801758
XL_VLDL_L	Total Lipids in Very Large VLDL	Lipoprotein subclasses	ukb_fa	Inverse variance weighted	77	0.411903	0.171646	0.0164076	0.592842
XL_VLDL_L	Total Lipids in Very Large VLDL	Lipoprotein subclasses	ukb_fa	Simple mode	77	-0.286982	0.473448	0.54622	0.955897
XL_VLDL_L	Total Lipids in Very Large VLDL	Lipoprotein subclasses	ukb_fa	Weighted mode	77	0.128461	0.335761	0.703088	0.963881
XL_VLDL_L	Total Lipids in Very Large VLDL	Lipoprotein subclasses	ukb_md	MR Egger	77	-0.427076	0.391128	0.278369	0.988391
XL_VLDL_L	Total Lipids in Very Large VLDL	Lipoprotein subclasses	ukb_md	Weighted median	77	-0.364933	0.195928	0.0625209	0.988391
XL_VLDL_L	Total Lipids in Very Large VLDL	Lipoprotein subclasses	ukb_md	Inverse variance weighted	77	-0.321451	0.177049	0.0694313	0.988391
XL_VLDL_L	Total Lipids in Very Large VLDL	Lipoprotein subclasses	ukb_md	Simple mode	77	-0.2724	0.460543	0.555958	0.988391
XL_VLDL_L	Total Lipids in Very Large VLDL	Lipoprotein subclasses	ukb_md	Weighted mode	77	-0.454795	0.353113	0.201667	0.988391
XL_VLDL_L	Total Lipids in Very Large VLDL	Lipoprotein subclasses	ukb_psmd	MR Egger	78	0.0809441	0.0992092	0.417111	0.913206
XL_VLDL_L	Total Lipids in Very Large VLDL	Lipoprotein subclasses	ukb_psmd	Weighted median	78	-0.00540851	0.0558431	0.922844	0.975436
XL_VLDL_L	Total Lipids in Very Large VLDL	Lipoprotein subclasses	ukb_psmd	Inverse variance weighted	78	-0.023021	0.0450388	0.609256	0.913206
XL_VLDL_L	Total Lipids in Very Large VLDL	Lipoprotein subclasses	ukb_psmd	Simple mode	78	0.104507	0.130311	0.425034	0.913206
XL_VLDL_L	Total Lipids in Very Large VLDL	Lipoprotein subclasses	ukb_psmd	Weighted mode	78	0.0142072	0.0998346	0.887209	0.973273
XL_VLDL_L	Total Lipids in Very Large VLDL	Lipoprotein subclasses	igap_ad	MR Egger	62	-0.0561952	0.243009	0.817909	0.983235
XL_VLDL_L	Total Lipids in Very Large VLDL	Lipoprotein subclasses	igap_ad	Weighted median	62	-0.0226323	0.0959924	0.81361	0.983235
XL_VLDL_L	Total Lipids in Very Large VLDL	Lipoprotein subclasses	igap_ad	Inverse variance weighted	62	0.00671392	0.0995112	0.946208	0.991134
XL_VLDL_L	Total Lipids in Very Large VLDL	Lipoprotein subclasses	igap_ad	Simple mode	62	-0.015757	0.228051	0.945141	0.991134
XL_VLDL_L	Total Lipids in Very Large VLDL	Lipoprotein subclasses	igap_ad	Weighted mode	62	-0.123402	0.194586	0.528335	0.946645
XL_VLDL_L	Total Lipids in Very Large VLDL	Lipoprotein subclasses	MEGASTROKE.AS.EUR	MR Egger	72	0.000571192	0.10456	0.995657	0.998062
XL_VLDL_L	Total Lipids in Very Large VLDL	Lipoprotein subclasses	MEGASTROKE.AS.EUR	Weighted median	72	0.143934	0.0608295	0.0179722	0.573728
XL_VLDL_L	Total Lipids in Very Large VLDL	Lipoprotein subclasses	MEGASTROKE.AS.EUR	Inverse variance weighted	72	0.0793793	0.0423288	0.0607512	0.686502
XL_VLDL_L	Total Lipids in Very Large VLDL	Lipoprotein subclasses	MEGASTROKE.AS.EUR	Simple mode	72	0.147339	0.131075	0.264766	0.864671
XL_VLDL_L	Total Lipids in Very Large VLDL	Lipoprotein subclasses	MEGASTROKE.AS.EUR	Weighted mode	72	0.169482	0.108859	0.123942	0.772508
XL_VLDL_L	Total Lipids in Very Large VLDL	Lipoprotein subclasses	MEGASTROKE.IS.EUR	MR Egger	72	-0.0274606	0.110565	0.804579	0.999754
XL_VLDL_L	Total Lipids in Very Large VLDL	Lipoprotein subclasses	MEGASTROKE.IS.EUR	Weighted median	72	0.123255	0.0660048	0.0618516	0.598358
XL_VLDL_L	Total Lipids in Very Large VLDL	Lipoprotein subclasses	MEGASTROKE.IS.EUR	Inverse variance weighted	72	0.0762783	0.0452458	0.0918215	0.684489
XL_VLDL_L	Total Lipids in Very Large VLDL	Lipoprotein subclasses	MEGASTROKE.IS.EUR	Simple mode	72	0.217854	0.152891	0.158568	0.786522
XL_VLDL_L	Total Lipids in Very Large VLDL	Lipoprotein subclasses	MEGASTROKE.IS.EUR	Weighted mode	72	0.174219	0.108016	0.111203	0.716561
XL_VLDL_L	Total Lipids in Very Large VLDL	Lipoprotein subclasses	MEGASTROKE.LVD.EUR	MR Egger	72	0.350272	0.350424	0.320963	0.853303
XL_VLDL_L	Total Lipids in Very Large VLDL	Lipoprotein subclasses	MEGASTROKE.LVD.EUR	Weighted median	72	0.334421	0.182269	0.0665398	0.66154
XL_VLDL_L	Total Lipids in Very Large VLDL	Lipoprotein subclasses	MEGASTROKE.LVD.EUR	Inverse variance weighted	72	0.116812	0.141413	0.408786	0.877832
XL_VLDL_L	Total Lipids in Very Large VLDL	Lipoprotein subclasses	MEGASTROKE.LVD.EUR	Simple mode	72	0.441743	0.423795	0.300785	0.853303
XL_VLDL_L	Total Lipids in Very Large VLDL	Lipoprotein subclasses	MEGASTROKE.LVD.EUR	Weighted mode	72	0.459983	0.313815	0.147123	0.738638
XL_VLDL_L	Total Lipids in Very Large VLDL	Lipoprotein subclasses	MEGASTROKE.SVD.EUR	MR Egger	72	0.115389	0.259568	0.658022	0.985228
XL_VLDL_L	Total Lipids in Very Large VLDL	Lipoprotein subclasses	MEGASTROKE.SVD.EUR	Weighted median	72	0.392059	0.151488	0.00965206	0.637354
XL_VLDL_L	Total Lipids in Very Large VLDL	Lipoprotein subclasses	MEGASTROKE.SVD.EUR	Inverse variance weighted	72	0.297668	0.106217	0.00507173	0.63143
XL_VLDL_L	Total Lipids in Very Large VLDL	Lipoprotein subclasses	MEGASTROKE.SVD.EUR	Simple mode	72	0.686554	0.39968	0.0901996	0.867388
XL_VLDL_L	Total Lipids in Very Large VLDL	Lipoprotein subclasses	MEGASTROKE.SVD.EUR	Weighted mode	72	0.544441	0.286241	0.0612235	0.828514
XL_VLDL_L	Total Lipids in Very Large VLDL	Lipoprotein subclasses	MEGASTROKE.CE.EUR	MR Egger	72	0.0764606	0.217034	0.725674	0.998394
XL_VLDL_L	Total Lipids in Very Large VLDL	Lipoprotein subclasses	MEGASTROKE.CE.EUR	Weighted median	72	0.15196	0.138172	0.271425	0.998394
XL_VLDL_L	Total Lipids in Very Large VLDL	Lipoprotein subclasses	MEGASTROKE.CE.EUR	Inverse variance weighted	72	0.0424161	0.0870792	0.626189	0.998394
XL_VLDL_L	Total Lipids in Very Large VLDL	Lipoprotein subclasses	MEGASTROKE.CE.EUR	Simple mode	72	0.0252952	0.303657	0.933846	0.998394
XL_VLDL_L	Total Lipids in Very Large VLDL	Lipoprotein subclasses	MEGASTROKE.CE.EUR	Weighted mode	72	0.109552	0.205283	0.595241	0.998394
XL_VLDL_P	Concentration of Very Large VLDL Particles	Lipoprotein subclasses	lacstroke	MR Egger	54	0.0370381	0.0337522	0.277543	0.954931
XL_VLDL_P	Concentration of Very Large VLDL Particles	Lipoprotein subclasses	lacstroke	Weighted median	54	0.0345519	0.0170591	0.0428236	0.733457
XL_VLDL_P	Concentration of Very Large VLDL Particles	Lipoprotein subclasses	lacstroke	Inverse variance weighted	54	0.0239551	0.0142603	0.0929868	0.906907
XL_VLDL_P	Concentration of Very Large VLDL Particles	Lipoprotein subclasses	lacstroke	Simple mode	54	0.0299271	0.0317752	0.350549	0.978888
XL_VLDL_P	Concentration of Very Large VLDL Particles	Lipoprotein subclasses	lacstroke	Weighted mode	54	0.0283639	0.0250961	0.263477	0.954931
XL_VLDL_P	Concentration of Very Large VLDL Particles	Lipoprotein subclasses	ukb_wmh	MR Egger	67	-7.95439e-05	0.0250611	0.997477	0.999513
XL_VLDL_P	Concentration of Very Large VLDL Particles	Lipoprotein subclasses	ukb_wmh	Weighted median	67	-0.00654699	0.0146697	0.655385	0.998252
XL_VLDL_P	Concentration of Very Large VLDL Particles	Lipoprotein subclasses	ukb_wmh	Inverse variance weighted	67	-0.00673611	0.0134078	0.615385	0.998252
XL_VLDL_P	Concentration of Very Large VLDL Particles	Lipoprotein subclasses	ukb_wmh	Simple mode	67	-0.0205734	0.0252545	0.418208	0.998252
XL_VLDL_P	Concentration of Very Large VLDL Particles	Lipoprotein subclasses	ukb_wmh	Weighted mode	67	-0.00351905	0.0150133	0.815404	0.998252
XL_VLDL_P	Concentration of Very Large VLDL Particles	Lipoprotein subclasses	ukb_fa	MR Egger	80	0.599395	0.395476	0.133655	0.876785
XL_VLDL_P	Concentration of Very Large VLDL Particles	Lipoprotein subclasses	ukb_fa	Weighted median	80	0.289839	0.19511	0.137409	0.876785
XL_VLDL_P	Concentration of Very Large VLDL Particles	Lipoprotein subclasses	ukb_fa	Inverse variance weighted	80	0.434133	0.168526	0.00999326	0.592842
XL_VLDL_P	Concentration of Very Large VLDL Particles	Lipoprotein subclasses	ukb_fa	Simple mode	80	0.304485	0.411302	0.461315	0.934184
XL_VLDL_P	Concentration of Very Large VLDL Particles	Lipoprotein subclasses	ukb_fa	Weighted mode	80	0.260203	0.294366	0.379409	0.903689
XL_VLDL_P	Concentration of Very Large VLDL Particles	Lipoprotein subclasses	ukb_md	MR Egger	80	-0.381638	0.397722	0.340242	0.988391
XL_VLDL_P	Concentration of Very Large VLDL Particles	Lipoprotein subclasses	ukb_md	Weighted median	80	-0.371365	0.21024	0.077331	0.988391
XL_VLDL_P	Concentration of Very Large VLDL Particles	Lipoprotein subclasses	ukb_md	Inverse variance weighted	80	-0.402342	0.169308	0.0174826	0.923794
XL_VLDL_P	Concentration of Very Large VLDL Particles	Lipoprotein subclasses	ukb_md	Simple mode	80	-0.499454	0.388329	0.202143	0.988391
XL_VLDL_P	Concentration of Very Large VLDL Particles	Lipoprotein subclasses	ukb_md	Weighted mode	80	-0.355228	0.371941	0.342458	0.988391
XL_VLDL_P	Concentration of Very Large VLDL Particles	Lipoprotein subclasses	ukb_psmd	MR Egger	80	0.0691864	0.0986838	0.485332	0.913206
XL_VLDL_P	Concentration of Very Large VLDL Particles	Lipoprotein subclasses	ukb_psmd	Weighted median	80	0.0314747	0.0539001	0.559257	0.913206
XL_VLDL_P	Concentration of Very Large VLDL Particles	Lipoprotein subclasses	ukb_psmd	Inverse variance weighted	80	-0.00491418	0.0421029	0.907083	0.975436
XL_VLDL_P	Concentration of Very Large VLDL Particles	Lipoprotein subclasses	ukb_psmd	Simple mode	80	0.0593974	0.142634	0.678223	0.917812
XL_VLDL_P	Concentration of Very Large VLDL Particles	Lipoprotein subclasses	ukb_psmd	Weighted mode	80	0.0593974	0.107434	0.581911	0.913206
XL_VLDL_P	Concentration of Very Large VLDL Particles	Lipoprotein subclasses	igap_ad	MR Egger	62	0.0699192	0.234387	0.766499	0.983235
XL_VLDL_P	Concentration of Very Large VLDL Particles	Lipoprotein subclasses	igap_ad	Weighted median	62	-0.0844158	0.101747	0.406728	0.879127
XL_VLDL_P	Concentration of Very Large VLDL Particles	Lipoprotein subclasses	igap_ad	Inverse variance weighted	62	0.0697265	0.0980997	0.477226	0.917071
XL_VLDL_P	Concentration of Very Large VLDL Particles	Lipoprotein subclasses	igap_ad	Simple mode	62	-0.0854887	0.226301	0.706916	0.983235
XL_VLDL_P	Concentration of Very Large VLDL Particles	Lipoprotein subclasses	igap_ad	Weighted mode	62	-0.206371	0.182574	0.262758	0.815233
XL_VLDL_P	Concentration of Very Large VLDL Particles	Lipoprotein subclasses	MEGASTROKE.AS.EUR	MR Egger	73	0.00421334	0.130619	0.974358	0.998062
XL_VLDL_P	Concentration of Very Large VLDL Particles	Lipoprotein subclasses	MEGASTROKE.AS.EUR	Weighted median	73	0.0527812	0.0662896	0.425904	0.916048
XL_VLDL_P	Concentration of Very Large VLDL Particles	Lipoprotein subclasses	MEGASTROKE.AS.EUR	Inverse variance weighted	73	0.0576148	0.0528891	0.275999	0.864671
XL_VLDL_P	Concentration of Very Large VLDL Particles	Lipoprotein subclasses	MEGASTROKE.AS.EUR	Simple mode	73	-0.00590272	0.134626	0.965149	0.998062
XL_VLDL_P	Concentration of Very Large VLDL Particles	Lipoprotein subclasses	MEGASTROKE.AS.EUR	Weighted mode	73	0.0279792	0.099539	0.779449	0.977676
XL_VLDL_P	Concentration of Very Large VLDL Particles	Lipoprotein subclasses	MEGASTROKE.IS.EUR	MR Egger	73	0.00285606	0.137971	0.983543	0.999754
XL_VLDL_P	Concentration of Very Large VLDL Particles	Lipoprotein subclasses	MEGASTROKE.IS.EUR	Weighted median	73	0.0365095	0.0661734	0.581137	0.999754
XL_VLDL_P	Concentration of Very Large VLDL Particles	Lipoprotein subclasses	MEGASTROKE.IS.EUR	Inverse variance weighted	73	0.0469189	0.0559256	0.401496	0.999754
XL_VLDL_P	Concentration of Very Large VLDL Particles	Lipoprotein subclasses	MEGASTROKE.IS.EUR	Simple mode	73	-0.0116462	0.146717	0.936951	0.999754
XL_VLDL_P	Concentration of Very Large VLDL Particles	Lipoprotein subclasses	MEGASTROKE.IS.EUR	Weighted mode	73	0.014778	0.106189	0.889706	0.999754
XL_VLDL_P	Concentration of Very Large VLDL Particles	Lipoprotein subclasses	MEGASTROKE.LVD.EUR	MR Egger	73	-0.0972815	0.323892	0.764787	0.968794
XL_VLDL_P	Concentration of Very Large VLDL Particles	Lipoprotein subclasses	MEGASTROKE.LVD.EUR	Weighted median	73	0.1953	0.179345	0.276169	0.824534
XL_VLDL_P	Concentration of Very Large VLDL Particles	Lipoprotein subclasses	MEGASTROKE.LVD.EUR	Inverse variance weighted	73	0.123482	0.12906	0.338677	0.853303
XL_VLDL_P	Concentration of Very Large VLDL Particles	Lipoprotein subclasses	MEGASTROKE.LVD.EUR	Simple mode	73	-0.365093	0.461344	0.431328	0.877832
XL_VLDL_P	Concentration of Very Large VLDL Particles	Lipoprotein subclasses	MEGASTROKE.LVD.EUR	Weighted mode	73	0.0690708	0.341217	0.840156	0.979395
XL_VLDL_P	Concentration of Very Large VLDL Particles	Lipoprotein subclasses	MEGASTROKE.SVD.EUR	MR Egger	73	0.30665	0.308047	0.32289	0.985228
XL_VLDL_P	Concentration of Very Large VLDL Particles	Lipoprotein subclasses	MEGASTROKE.SVD.EUR	Weighted median	73	0.341556	0.160524	0.0333571	0.70048
XL_VLDL_P	Concentration of Very Large VLDL Particles	Lipoprotein subclasses	MEGASTROKE.SVD.EUR	Inverse variance weighted	73	0.247537	0.124196	0.0462481	0.735237
XL_VLDL_P	Concentration of Very Large VLDL Particles	Lipoprotein subclasses	MEGASTROKE.SVD.EUR	Simple mode	73	0.478464	0.343127	0.167478	0.876092
XL_VLDL_P	Concentration of Very Large VLDL Particles	Lipoprotein subclasses	MEGASTROKE.SVD.EUR	Weighted mode	73	0.223562	0.270534	0.411323	0.985228
XL_VLDL_P	Concentration of Very Large VLDL Particles	Lipoprotein subclasses	MEGASTROKE.CE.EUR	MR Egger	73	-0.0272851	0.252023	0.914091	0.998394
XL_VLDL_P	Concentration of Very Large VLDL Particles	Lipoprotein subclasses	MEGASTROKE.CE.EUR	Weighted median	73	-0.0695918	0.13163	0.597019	0.998394
XL_VLDL_P	Concentration of Very Large VLDL Particles	Lipoprotein subclasses	MEGASTROKE.CE.EUR	Inverse variance weighted	73	-0.0135495	0.100163	0.892395	0.998394
XL_VLDL_P	Concentration of Very Large VLDL Particles	Lipoprotein subclasses	MEGASTROKE.CE.EUR	Simple mode	73	-0.0637462	0.353431	0.857374	0.998394
XL_VLDL_P	Concentration of Very Large VLDL Particles	Lipoprotein subclasses	MEGASTROKE.CE.EUR	Weighted mode	73	0.137151	0.255658	0.593292	0.998394
XL_VLDL_PL	Phospholipids in Very Large VLDL	Lipoprotein subclasses	lacstroke	MR Egger	47	-0.0149718	0.0416708	0.72106	0.997679
XL_VLDL_PL	Phospholipids in Very Large VLDL	Lipoprotein subclasses	lacstroke	Weighted median	47	0.00619662	0.0197744	0.754003	0.997679
XL_VLDL_PL	Phospholipids in Very Large VLDL	Lipoprotein subclasses	lacstroke	Inverse variance weighted	47	0.0157428	0.0145646	0.279745	0.954931
XL_VLDL_PL	Phospholipids in Very Large VLDL	Lipoprotein subclasses	lacstroke	Simple mode	47	-0.00847555	0.0466968	0.856771	0.997679
XL_VLDL_PL	Phospholipids in Very Large VLDL	Lipoprotein subclasses	lacstroke	Weighted mode	47	-0.0199194	0.0363699	0.586552	0.997679
XL_VLDL_PL	Phospholipids in Very Large VLDL	Lipoprotein subclasses	ukb_wmh	MR Egger	68	-0.00408844	0.026373	0.877276	0.998252
XL_VLDL_PL	Phospholipids in Very Large VLDL	Lipoprotein subclasses	ukb_wmh	Weighted median	68	-0.00505789	0.0158885	0.750229	0.998252
XL_VLDL_PL	Phospholipids in Very Large VLDL	Lipoprotein subclasses	ukb_wmh	Inverse variance weighted	68	-0.00534395	0.0138083	0.698748	0.998252
XL_VLDL_PL	Phospholipids in Very Large VLDL	Lipoprotein subclasses	ukb_wmh	Simple mode	68	-0.0163752	0.0262385	0.534686	0.998252
XL_VLDL_PL	Phospholipids in Very Large VLDL	Lipoprotein subclasses	ukb_wmh	Weighted mode	68	0.00680277	0.0173946	0.696975	0.998252
XL_VLDL_PL	Phospholipids in Very Large VLDL	Lipoprotein subclasses	ukb_fa	MR Egger	75	0.13021	0.454053	0.775099	0.963881
XL_VLDL_PL	Phospholipids in Very Large VLDL	Lipoprotein subclasses	ukb_fa	Weighted median	75	0.115333	0.213349	0.588794	0.955897
XL_VLDL_PL	Phospholipids in Very Large VLDL	Lipoprotein subclasses	ukb_fa	Inverse variance weighted	75	0.272952	0.182592	0.134947	0.876785
XL_VLDL_PL	Phospholipids in Very Large VLDL	Lipoprotein subclasses	ukb_fa	Simple mode	75	0.114408	0.462152	0.805165	0.972473
XL_VLDL_PL	Phospholipids in Very Large VLDL	Lipoprotein subclasses	ukb_fa	Weighted mode	75	0.22053	0.350591	0.53127	0.955897
XL_VLDL_PL	Phospholipids in Very Large VLDL	Lipoprotein subclasses	ukb_md	MR Egger	75	0.6078	0.446763	0.177872	0.988391
XL_VLDL_PL	Phospholipids in Very Large VLDL	Lipoprotein subclasses	ukb_md	Weighted median	75	0.0547323	0.205705	0.790184	0.988391
XL_VLDL_PL	Phospholipids in Very Large VLDL	Lipoprotein subclasses	ukb_md	Inverse variance weighted	75	-0.104434	0.183263	0.568776	0.988391
XL_VLDL_PL	Phospholipids in Very Large VLDL	Lipoprotein subclasses	ukb_md	Simple mode	75	-0.430487	0.490122	0.382609	0.988391
XL_VLDL_PL	Phospholipids in Very Large VLDL	Lipoprotein subclasses	ukb_md	Weighted mode	75	0.136543	0.355197	0.701774	0.988391
XL_VLDL_PL	Phospholipids in Very Large VLDL	Lipoprotein subclasses	ukb_psmd	MR Egger	75	0.0592242	0.109884	0.591549	0.913206
XL_VLDL_PL	Phospholipids in Very Large VLDL	Lipoprotein subclasses	ukb_psmd	Weighted median	75	0.000860102	0.0563364	0.987819	0.994207
XL_VLDL_PL	Phospholipids in Very Large VLDL	Lipoprotein subclasses	ukb_psmd	Inverse variance weighted	75	0.00442943	0.0442225	0.920215	0.975436
XL_VLDL_PL	Phospholipids in Very Large VLDL	Lipoprotein subclasses	ukb_psmd	Simple mode	75	0.14893	0.131355	0.260539	0.913206
XL_VLDL_PL	Phospholipids in Very Large VLDL	Lipoprotein subclasses	ukb_psmd	Weighted mode	75	-0.0435616	0.0929953	0.640856	0.913206
XL_VLDL_PL	Phospholipids in Very Large VLDL	Lipoprotein subclasses	igap_ad	MR Egger	64	0.186187	0.221294	0.403382	0.877355
XL_VLDL_PL	Phospholipids in Very Large VLDL	Lipoprotein subclasses	igap_ad	Weighted median	64	-0.0832727	0.103089	0.419222	0.893853
XL_VLDL_PL	Phospholipids in Very Large VLDL	Lipoprotein subclasses	igap_ad	Inverse variance weighted	64	-0.0327721	0.0866671	0.705328	0.983235
XL_VLDL_PL	Phospholipids in Very Large VLDL	Lipoprotein subclasses	igap_ad	Simple mode	64	-0.379942	0.235842	0.112178	0.620721
XL_VLDL_PL	Phospholipids in Very Large VLDL	Lipoprotein subclasses	igap_ad	Weighted mode	64	-0.0596193	0.189313	0.753859	0.983235
XL_VLDL_PL	Phospholipids in Very Large VLDL	Lipoprotein subclasses	MEGASTROKE.AS.EUR	MR Egger	69	-0.0825211	0.116054	0.479515	0.916048
XL_VLDL_PL	Phospholipids in Very Large VLDL	Lipoprotein subclasses	MEGASTROKE.AS.EUR	Weighted median	69	0.0357752	0.0652289	0.583379	0.942032
XL_VLDL_PL	Phospholipids in Very Large VLDL	Lipoprotein subclasses	MEGASTROKE.AS.EUR	Inverse variance weighted	69	0.0350636	0.0457671	0.443598	0.916048
XL_VLDL_PL	Phospholipids in Very Large VLDL	Lipoprotein subclasses	MEGASTROKE.AS.EUR	Simple mode	69	0.041688	0.147694	0.778602	0.977676
XL_VLDL_PL	Phospholipids in Very Large VLDL	Lipoprotein subclasses	MEGASTROKE.AS.EUR	Weighted mode	69	0.0235208	0.117096	0.841402	0.97957
XL_VLDL_PL	Phospholipids in Very Large VLDL	Lipoprotein subclasses	MEGASTROKE.IS.EUR	MR Egger	69	-0.121825	0.12039	0.315218	0.936627
XL_VLDL_PL	Phospholipids in Very Large VLDL	Lipoprotein subclasses	MEGASTROKE.IS.EUR	Weighted median	69	-0.00529112	0.0700747	0.939811	0.999754
XL_VLDL_PL	Phospholipids in Very Large VLDL	Lipoprotein subclasses	MEGASTROKE.IS.EUR	Inverse variance weighted	69	0.0185792	0.0476308	0.696488	0.999754
XL_VLDL_PL	Phospholipids in Very Large VLDL	Lipoprotein subclasses	MEGASTROKE.IS.EUR	Simple mode	69	-0.101699	0.15614	0.517026	0.999754
XL_VLDL_PL	Phospholipids in Very Large VLDL	Lipoprotein subclasses	MEGASTROKE.IS.EUR	Weighted mode	69	-0.0892154	0.121926	0.466855	0.999754
XL_VLDL_PL	Phospholipids in Very Large VLDL	Lipoprotein subclasses	MEGASTROKE.LVD.EUR	MR Egger	69	-0.406639	0.331166	0.223781	0.784808
XL_VLDL_PL	Phospholipids in Very Large VLDL	Lipoprotein subclasses	MEGASTROKE.LVD.EUR	Weighted median	69	0.017089	0.17662	0.92292	0.991318
XL_VLDL_PL	Phospholipids in Very Large VLDL	Lipoprotein subclasses	MEGASTROKE.LVD.EUR	Inverse variance weighted	69	0.0182763	0.128994	0.88733	0.988348
XL_VLDL_PL	Phospholipids in Very Large VLDL	Lipoprotein subclasses	MEGASTROKE.LVD.EUR	Simple mode	69	0.302374	0.38048	0.429542	0.877832
XL_VLDL_PL	Phospholipids in Very Large VLDL	Lipoprotein subclasses	MEGASTROKE.LVD.EUR	Weighted mode	69	-0.0338161	0.277546	0.903385	0.988348
XL_VLDL_PL	Phospholipids in Very Large VLDL	Lipoprotein subclasses	MEGASTROKE.SVD.EUR	MR Egger	69	-0.292049	0.29097	0.319131	0.985228
XL_VLDL_PL	Phospholipids in Very Large VLDL	Lipoprotein subclasses	MEGASTROKE.SVD.EUR	Weighted median	69	0.0935363	0.157932	0.553679	0.985228
XL_VLDL_PL	Phospholipids in Very Large VLDL	Lipoprotein subclasses	MEGASTROKE.SVD.EUR	Inverse variance weighted	69	0.246889	0.116899	0.0346885	0.70048
XL_VLDL_PL	Phospholipids in Very Large VLDL	Lipoprotein subclasses	MEGASTROKE.SVD.EUR	Simple mode	69	0.176479	0.369683	0.634622	0.985228
XL_VLDL_PL	Phospholipids in Very Large VLDL	Lipoprotein subclasses	MEGASTROKE.SVD.EUR	Weighted mode	69	-0.00159718	0.263589	0.995183	0.998314
XL_VLDL_PL	Phospholipids in Very Large VLDL	Lipoprotein subclasses	MEGASTROKE.CE.EUR	MR Egger	69	-0.0947661	0.254802	0.711126	0.998394
XL_VLDL_PL	Phospholipids in Very Large VLDL	Lipoprotein subclasses	MEGASTROKE.CE.EUR	Weighted median	69	-0.16568	0.140835	0.239432	0.998394
XL_VLDL_PL	Phospholipids in Very Large VLDL	Lipoprotein subclasses	MEGASTROKE.CE.EUR	Inverse variance weighted	69	-0.0863617	0.0985735	0.380968	0.998394
XL_VLDL_PL	Phospholipids in Very Large VLDL	Lipoprotein subclasses	MEGASTROKE.CE.EUR	Simple mode	69	-0.359739	0.306894	0.24521	0.998394
XL_VLDL_PL	Phospholipids in Very Large VLDL	Lipoprotein subclasses	MEGASTROKE.CE.EUR	Weighted mode	69	-0.229598	0.25961	0.379599	0.998394
XL_VLDL_PL_pct	Phospholipids to total lipids ratio in very large VLDL	Ratios	lacstroke	MR Egger	39	-0.0252388	0.0393644	0.525372	0.997679
XL_VLDL_PL_pct	Phospholipids to total lipids ratio in very large VLDL	Ratios	lacstroke	Weighted median	39	0.0143879	0.0206837	0.486669	0.997679
XL_VLDL_PL_pct	Phospholipids to total lipids ratio in very large VLDL	Ratios	lacstroke	Inverse variance weighted	39	0.0156601	0.0151819	0.302307	0.954931
XL_VLDL_PL_pct	Phospholipids to total lipids ratio in very large VLDL	Ratios	lacstroke	Simple mode	39	-0.0267513	0.0438823	0.545746	0.997679
XL_VLDL_PL_pct	Phospholipids to total lipids ratio in very large VLDL	Ratios	lacstroke	Weighted mode	39	0.000401238	0.0353143	0.990994	0.998533
XL_VLDL_PL_pct	Phospholipids to total lipids ratio in very large VLDL	Ratios	ukb_wmh	MR Egger	48	0.00524132	0.032686	0.873305	0.998252
XL_VLDL_PL_pct	Phospholipids to total lipids ratio in very large VLDL	Ratios	ukb_wmh	Weighted median	48	-0.00215997	0.0185492	0.9073	0.999266
XL_VLDL_PL_pct	Phospholipids to total lipids ratio in very large VLDL	Ratios	ukb_wmh	Inverse variance weighted	48	0.00829731	0.0158545	0.600738	0.998252
XL_VLDL_PL_pct	Phospholipids to total lipids ratio in very large VLDL	Ratios	ukb_wmh	Simple mode	48	-0.0292049	0.0287308	0.314594	0.998252
XL_VLDL_PL_pct	Phospholipids to total lipids ratio in very large VLDL	Ratios	ukb_wmh	Weighted mode	48	-0.00737476	0.0192883	0.70393	0.998252
XL_VLDL_PL_pct	Phospholipids to total lipids ratio in very large VLDL	Ratios	ukb_fa	MR Egger	61	-0.0207185	0.373035	0.955896	0.989814
XL_VLDL_PL_pct	Phospholipids to total lipids ratio in very large VLDL	Ratios	ukb_fa	Weighted median	61	-0.187625	0.227931	0.410415	0.917354
XL_VLDL_PL_pct	Phospholipids to total lipids ratio in very large VLDL	Ratios	ukb_fa	Inverse variance weighted	61	-0.120079	0.166934	0.471942	0.934184
XL_VLDL_PL_pct	Phospholipids to total lipids ratio in very large VLDL	Ratios	ukb_fa	Simple mode	61	-0.707187	0.483333	0.148646	0.876785
XL_VLDL_PL_pct	Phospholipids to total lipids ratio in very large VLDL	Ratios	ukb_fa	Weighted mode	61	-0.305187	0.355487	0.394032	0.903689
XL_VLDL_PL_pct	Phospholipids to total lipids ratio in very large VLDL	Ratios	ukb_md	MR Egger	61	0.0959998	0.368836	0.795556	0.988391
XL_VLDL_PL_pct	Phospholipids to total lipids ratio in very large VLDL	Ratios	ukb_md	Weighted median	61	-0.00373197	0.231836	0.987157	0.995929
XL_VLDL_PL_pct	Phospholipids to total lipids ratio in very large VLDL	Ratios	ukb_md	Inverse variance weighted	61	0.0512618	0.164964	0.755995	0.988391
XL_VLDL_PL_pct	Phospholipids to total lipids ratio in very large VLDL	Ratios	ukb_md	Simple mode	61	0.738527	0.502007	0.146477	0.988391
XL_VLDL_PL_pct	Phospholipids to total lipids ratio in very large VLDL	Ratios	ukb_md	Weighted mode	61	-0.0232455	0.365591	0.949513	0.989005
XL_VLDL_PL_pct	Phospholipids to total lipids ratio in very large VLDL	Ratios	ukb_psmd	MR Egger	62	-0.0535593	0.099156	0.591092	0.913206
XL_VLDL_PL_pct	Phospholipids to total lipids ratio in very large VLDL	Ratios	ukb_psmd	Weighted median	62	-0.0511557	0.0629875	0.416702	0.913206
XL_VLDL_PL_pct	Phospholipids to total lipids ratio in very large VLDL	Ratios	ukb_psmd	Inverse variance weighted	62	-0.0223053	0.0441032	0.61303	0.913206
XL_VLDL_PL_pct	Phospholipids to total lipids ratio in very large VLDL	Ratios	ukb_psmd	Simple mode	62	0.240683	0.139521	0.0895794	0.913206
XL_VLDL_PL_pct	Phospholipids to total lipids ratio in very large VLDL	Ratios	ukb_psmd	Weighted mode	62	-0.114582	0.0988727	0.251021	0.913206
XL_VLDL_PL_pct	Phospholipids to total lipids ratio in very large VLDL	Ratios	igap_ad	MR Egger	47	0.74231	0.474709	0.124891	0.648615
XL_VLDL_PL_pct	Phospholipids to total lipids ratio in very large VLDL	Ratios	igap_ad	Weighted median	47	-0.0465593	0.121748	0.702147	0.983235
XL_VLDL_PL_pct	Phospholipids to total lipids ratio in very large VLDL	Ratios	igap_ad	Inverse variance weighted	47	-0.0244549	0.185757	0.895261	0.986372
XL_VLDL_PL_pct	Phospholipids to total lipids ratio in very large VLDL	Ratios	igap_ad	Simple mode	47	0.171998	0.268875	0.525542	0.946645
XL_VLDL_PL_pct	Phospholipids to total lipids ratio in very large VLDL	Ratios	igap_ad	Weighted mode	47	0.145313	0.243612	0.553771	0.958207
XL_VLDL_PL_pct	Phospholipids to total lipids ratio in very large VLDL	Ratios	MEGASTROKE.AS.EUR	MR Egger	59	0.229514	0.120196	0.0612367	0.686502
XL_VLDL_PL_pct	Phospholipids to total lipids ratio in very large VLDL	Ratios	MEGASTROKE.AS.EUR	Weighted median	59	0.146944	0.0690366	0.0332958	0.659531
XL_VLDL_PL_pct	Phospholipids to total lipids ratio in very large VLDL	Ratios	MEGASTROKE.AS.EUR	Inverse variance weighted	59	0.1224	0.0534537	0.0220309	0.637873
XL_VLDL_PL_pct	Phospholipids to total lipids ratio in very large VLDL	Ratios	MEGASTROKE.AS.EUR	Simple mode	59	0.270996	0.173432	0.1236	0.772508
XL_VLDL_PL_pct	Phospholipids to total lipids ratio in very large VLDL	Ratios	MEGASTROKE.AS.EUR	Weighted mode	59	0.228107	0.112299	0.0468217	0.677884
XL_VLDL_PL_pct	Phospholipids to total lipids ratio in very large VLDL	Ratios	MEGASTROKE.IS.EUR	MR Egger	59	0.274228	0.135289	0.0473515	0.598358
XL_VLDL_PL_pct	Phospholipids to total lipids ratio in very large VLDL	Ratios	MEGASTROKE.IS.EUR	Weighted median	59	0.136764	0.0756584	0.0706608	0.616012
XL_VLDL_PL_pct	Phospholipids to total lipids ratio in very large VLDL	Ratios	MEGASTROKE.IS.EUR	Inverse variance weighted	59	0.137136	0.0597424	0.021707	0.564107
XL_VLDL_PL_pct	Phospholipids to total lipids ratio in very large VLDL	Ratios	MEGASTROKE.IS.EUR	Simple mode	59	0.372593	0.182019	0.0451979	0.591542
XL_VLDL_PL_pct	Phospholipids to total lipids ratio in very large VLDL	Ratios	MEGASTROKE.IS.EUR	Weighted mode	59	0.185656	0.123719	0.138878	0.758349
XL_VLDL_PL_pct	Phospholipids to total lipids ratio in very large VLDL	Ratios	MEGASTROKE.LVD.EUR	MR Egger	59	0.585695	0.341874	0.0921126	0.684222
XL_VLDL_PL_pct	Phospholipids to total lipids ratio in very large VLDL	Ratios	MEGASTROKE.LVD.EUR	Weighted median	59	0.513403	0.207193	0.0132159	0.482009
XL_VLDL_PL_pct	Phospholipids to total lipids ratio in very large VLDL	Ratios	MEGASTROKE.LVD.EUR	Inverse variance weighted	59	0.43399	0.149486	0.0036935	0.341192
XL_VLDL_PL_pct	Phospholipids to total lipids ratio in very large VLDL	Ratios	MEGASTROKE.LVD.EUR	Simple mode	59	0.0549944	0.443673	0.901781	0.988348
XL_VLDL_PL_pct	Phospholipids to total lipids ratio in very large VLDL	Ratios	MEGASTROKE.LVD.EUR	Weighted mode	59	0.527853	0.290763	0.0746328	0.66154
XL_VLDL_PL_pct	Phospholipids to total lipids ratio in very large VLDL	Ratios	MEGASTROKE.SVD.EUR	MR Egger	59	0.0971822	0.283747	0.733237	0.985228
XL_VLDL_PL_pct	Phospholipids to total lipids ratio in very large VLDL	Ratios	MEGASTROKE.SVD.EUR	Weighted median	59	0.234035	0.172118	0.173915	0.878002
XL_VLDL_PL_pct	Phospholipids to total lipids ratio in very large VLDL	Ratios	MEGASTROKE.SVD.EUR	Inverse variance weighted	59	0.270832	0.125105	0.0304006	0.70048
XL_VLDL_PL_pct	Phospholipids to total lipids ratio in very large VLDL	Ratios	MEGASTROKE.SVD.EUR	Simple mode	59	0.271347	0.339876	0.427912	0.985228
XL_VLDL_PL_pct	Phospholipids to total lipids ratio in very large VLDL	Ratios	MEGASTROKE.SVD.EUR	Weighted mode	59	0.219852	0.248984	0.380883	0.985228
XL_VLDL_PL_pct	Phospholipids to total lipids ratio in very large VLDL	Ratios	MEGASTROKE.CE.EUR	MR Egger	59	0.341778	0.231588	0.1455	0.998394
XL_VLDL_PL_pct	Phospholipids to total lipids ratio in very large VLDL	Ratios	MEGASTROKE.CE.EUR	Weighted median	59	0.182458	0.142018	0.198876	0.998394
XL_VLDL_PL_pct	Phospholipids to total lipids ratio in very large VLDL	Ratios	MEGASTROKE.CE.EUR	Inverse variance weighted	59	0.155406	0.100319	0.121351	0.998394
XL_VLDL_PL_pct	Phospholipids to total lipids ratio in very large VLDL	Ratios	MEGASTROKE.CE.EUR	Simple mode	59	-0.103546	0.321168	0.748306	0.998394
XL_VLDL_PL_pct	Phospholipids to total lipids ratio in very large VLDL	Ratios	MEGASTROKE.CE.EUR	Weighted mode	59	0.1214	0.216916	0.577862	0.998394
XL_VLDL_TG	Triglycerides in Very Large VLDL	Lipoprotein subclasses	lacstroke	MR Egger	58	0.0266808	0.0332383	0.425534	0.997679
XL_VLDL_TG	Triglycerides in Very Large VLDL	Lipoprotein subclasses	lacstroke	Weighted median	58	0.0185389	0.0182283	0.309135	0.954931
XL_VLDL_TG	Triglycerides in Very Large VLDL	Lipoprotein subclasses	lacstroke	Inverse variance weighted	58	0.0128296	0.0117081	0.273175	0.954931
XL_VLDL_TG	Triglycerides in Very Large VLDL	Lipoprotein subclasses	lacstroke	Simple mode	58	0.0107332	0.0387563	0.782828	0.997679
XL_VLDL_TG	Triglycerides in Very Large VLDL	Lipoprotein subclasses	lacstroke	Weighted mode	58	0.0295234	0.0280531	0.297051	0.954931
XL_VLDL_TG	Triglycerides in Very Large VLDL	Lipoprotein subclasses	ukb_wmh	MR Egger	73	0.00230908	0.0219761	0.916615	0.999266
XL_VLDL_TG	Triglycerides in Very Large VLDL	Lipoprotein subclasses	ukb_wmh	Weighted median	73	0.0201348	0.0166056	0.22531	0.998252
XL_VLDL_TG	Triglycerides in Very Large VLDL	Lipoprotein subclasses	ukb_wmh	Inverse variance weighted	73	0.0140935	0.0118511	0.234355	0.998252
XL_VLDL_TG	Triglycerides in Very Large VLDL	Lipoprotein subclasses	ukb_wmh	Simple mode	73	0.0275101	0.0271607	0.314517	0.998252
XL_VLDL_TG	Triglycerides in Very Large VLDL	Lipoprotein subclasses	ukb_wmh	Weighted mode	73	0.0164903	0.0153384	0.285919	0.998252
XL_VLDL_TG	Triglycerides in Very Large VLDL	Lipoprotein subclasses	ukb_fa	MR Egger	89	0.14976	0.361072	0.679335	0.963881
XL_VLDL_TG	Triglycerides in Very Large VLDL	Lipoprotein subclasses	ukb_fa	Weighted median	89	-0.0834455	0.200798	0.677726	0.963881
XL_VLDL_TG	Triglycerides in Very Large VLDL	Lipoprotein subclasses	ukb_fa	Inverse variance weighted	89	0.0670773	0.170742	0.694424	0.963881
XL_VLDL_TG	Triglycerides in Very Large VLDL	Lipoprotein subclasses	ukb_fa	Simple mode	89	-0.671517	0.509214	0.19068	0.879248
XL_VLDL_TG	Triglycerides in Very Large VLDL	Lipoprotein subclasses	ukb_fa	Weighted mode	89	-0.395538	0.366681	0.28367	0.903689
XL_VLDL_TG	Triglycerides in Very Large VLDL	Lipoprotein subclasses	ukb_md	MR Egger	89	0.0291256	0.390635	0.940736	0.988391
XL_VLDL_TG	Triglycerides in Very Large VLDL	Lipoprotein subclasses	ukb_md	Weighted median	89	0.145573	0.206979	0.481854	0.988391
XL_VLDL_TG	Triglycerides in Very Large VLDL	Lipoprotein subclasses	ukb_md	Inverse variance weighted	89	0.00334698	0.1847	0.985542	0.995929
XL_VLDL_TG	Triglycerides in Very Large VLDL	Lipoprotein subclasses	ukb_md	Simple mode	89	0.284058	0.509362	0.578483	0.988391
XL_VLDL_TG	Triglycerides in Very Large VLDL	Lipoprotein subclasses	ukb_md	Weighted mode	89	0.375083	0.432791	0.388484	0.988391
XL_VLDL_TG	Triglycerides in Very Large VLDL	Lipoprotein subclasses	ukb_psmd	MR Egger	89	0.0589273	0.0882486	0.506066	0.913206
XL_VLDL_TG	Triglycerides in Very Large VLDL	Lipoprotein subclasses	ukb_psmd	Weighted median	89	0.024752	0.0516343	0.631674	0.913206
XL_VLDL_TG	Triglycerides in Very Large VLDL	Lipoprotein subclasses	ukb_psmd	Inverse variance weighted	89	-0.0344598	0.0420145	0.412109	0.913206
XL_VLDL_TG	Triglycerides in Very Large VLDL	Lipoprotein subclasses	ukb_psmd	Simple mode	89	0.140854	0.118063	0.236061	0.913206
XL_VLDL_TG	Triglycerides in Very Large VLDL	Lipoprotein subclasses	ukb_psmd	Weighted mode	89	-0.0180845	0.0867391	0.835326	0.955579
XL_VLDL_TG	Triglycerides in Very Large VLDL	Lipoprotein subclasses	igap_ad	MR Egger	70	0.0383978	0.217787	0.860575	0.98451
XL_VLDL_TG	Triglycerides in Very Large VLDL	Lipoprotein subclasses	igap_ad	Weighted median	70	-0.0843987	0.101364	0.405055	0.877355
XL_VLDL_TG	Triglycerides in Very Large VLDL	Lipoprotein subclasses	igap_ad	Inverse variance weighted	70	0.00773105	0.0860626	0.928422	0.991134
XL_VLDL_TG	Triglycerides in Very Large VLDL	Lipoprotein subclasses	igap_ad	Simple mode	70	0.0617291	0.231373	0.790423	0.983235
XL_VLDL_TG	Triglycerides in Very Large VLDL	Lipoprotein subclasses	igap_ad	Weighted mode	70	-0.133676	0.175653	0.449238	0.903085
XL_VLDL_TG	Triglycerides in Very Large VLDL	Lipoprotein subclasses	MEGASTROKE.AS.EUR	MR Egger	83	0.0160305	0.0946433	0.865921	0.989505
XL_VLDL_TG	Triglycerides in Very Large VLDL	Lipoprotein subclasses	MEGASTROKE.AS.EUR	Weighted median	83	0.153576	0.0624485	0.0139229	0.480948
XL_VLDL_TG	Triglycerides in Very Large VLDL	Lipoprotein subclasses	MEGASTROKE.AS.EUR	Inverse variance weighted	83	0.131249	0.0408373	0.00130923	0.271665
XL_VLDL_TG	Triglycerides in Very Large VLDL	Lipoprotein subclasses	MEGASTROKE.AS.EUR	Simple mode	83	0.142205	0.154296	0.359419	0.893498
XL_VLDL_TG	Triglycerides in Very Large VLDL	Lipoprotein subclasses	MEGASTROKE.AS.EUR	Weighted mode	83	0.229274	0.126946	0.0745758	0.711898
XL_VLDL_TG	Triglycerides in Very Large VLDL	Lipoprotein subclasses	MEGASTROKE.IS.EUR	MR Egger	83	-0.0213433	0.101074	0.833288	0.999754
XL_VLDL_TG	Triglycerides in Very Large VLDL	Lipoprotein subclasses	MEGASTROKE.IS.EUR	Weighted median	83	0.170726	0.0713258	0.0166832	0.564107
XL_VLDL_TG	Triglycerides in Very Large VLDL	Lipoprotein subclasses	MEGASTROKE.IS.EUR	Inverse variance weighted	83	0.133986	0.0442676	0.00247218	0.293119
XL_VLDL_TG	Triglycerides in Very Large VLDL	Lipoprotein subclasses	MEGASTROKE.IS.EUR	Simple mode	83	-0.112457	0.168624	0.506703	0.999754
XL_VLDL_TG	Triglycerides in Very Large VLDL	Lipoprotein subclasses	MEGASTROKE.IS.EUR	Weighted mode	83	0.241624	0.145721	0.101113	0.686744
XL_VLDL_TG	Triglycerides in Very Large VLDL	Lipoprotein subclasses	MEGASTROKE.LVD.EUR	MR Egger	83	0.254027	0.326059	0.438201	0.877832
XL_VLDL_TG	Triglycerides in Very Large VLDL	Lipoprotein subclasses	MEGASTROKE.LVD.EUR	Weighted median	83	0.243379	0.17101	0.154683	0.738638
XL_VLDL_TG	Triglycerides in Very Large VLDL	Lipoprotein subclasses	MEGASTROKE.LVD.EUR	Inverse variance weighted	83	0.144547	0.140494	0.303551	0.853303
XL_VLDL_TG	Triglycerides in Very Large VLDL	Lipoprotein subclasses	MEGASTROKE.LVD.EUR	Simple mode	83	0.512852	0.432047	0.238644	0.800841
XL_VLDL_TG	Triglycerides in Very Large VLDL	Lipoprotein subclasses	MEGASTROKE.LVD.EUR	Weighted mode	83	0.420555	0.293967	0.156339	0.738638
XL_VLDL_TG	Triglycerides in Very Large VLDL	Lipoprotein subclasses	MEGASTROKE.SVD.EUR	MR Egger	83	0.235979	0.249473	0.347008	0.985228
XL_VLDL_TG	Triglycerides in Very Large VLDL	Lipoprotein subclasses	MEGASTROKE.SVD.EUR	Weighted median	83	0.015733	0.156827	0.920089	0.988317
XL_VLDL_TG	Triglycerides in Very Large VLDL	Lipoprotein subclasses	MEGASTROKE.SVD.EUR	Inverse variance weighted	83	0.175254	0.107571	0.103271	0.869281
XL_VLDL_TG	Triglycerides in Very Large VLDL	Lipoprotein subclasses	MEGASTROKE.SVD.EUR	Simple mode	83	0.551463	0.43135	0.204695	0.926708
XL_VLDL_TG	Triglycerides in Very Large VLDL	Lipoprotein subclasses	MEGASTROKE.SVD.EUR	Weighted mode	83	-0.12903	0.308926	0.677277	0.985228
XL_VLDL_TG	Triglycerides in Very Large VLDL	Lipoprotein subclasses	MEGASTROKE.CE.EUR	MR Egger	83	-0.146436	0.193931	0.452383	0.998394
XL_VLDL_TG	Triglycerides in Very Large VLDL	Lipoprotein subclasses	MEGASTROKE.CE.EUR	Weighted median	83	-0.00538752	0.129734	0.966875	0.998394
XL_VLDL_TG	Triglycerides in Very Large VLDL	Lipoprotein subclasses	MEGASTROKE.CE.EUR	Inverse variance weighted	83	0.0417466	0.0832558	0.616071	0.998394
XL_VLDL_TG	Triglycerides in Very Large VLDL	Lipoprotein subclasses	MEGASTROKE.CE.EUR	Simple mode	83	-0.298087	0.310029	0.339137	0.998394
XL_VLDL_TG	Triglycerides in Very Large VLDL	Lipoprotein subclasses	MEGASTROKE.CE.EUR	Weighted mode	83	-0.175865	0.221611	0.429734	0.998394
XL_VLDL_TG_pct	Triglycerides to total lipids ratio in very large VLDL	Ratios	lacstroke	MR Egger	46	0.0102936	0.0506268	0.839819	0.997679
XL_VLDL_TG_pct	Triglycerides to total lipids ratio in very large VLDL	Ratios	lacstroke	Weighted median	46	0.0579037	0.0204061	0.00454584	0.506805
XL_VLDL_TG_pct	Triglycerides to total lipids ratio in very large VLDL	Ratios	lacstroke	Inverse variance weighted	46	0.0433308	0.0175944	0.0137871	0.603641
XL_VLDL_TG_pct	Triglycerides to total lipids ratio in very large VLDL	Ratios	lacstroke	Simple mode	46	0.057478	0.0440305	0.198387	0.954931
XL_VLDL_TG_pct	Triglycerides to total lipids ratio in very large VLDL	Ratios	lacstroke	Weighted mode	46	0.0717158	0.0367438	0.0572048	0.847857
XL_VLDL_TG_pct	Triglycerides to total lipids ratio in very large VLDL	Ratios	ukb_wmh	MR Egger	58	-0.0286865	0.0263418	0.280814	0.998252
XL_VLDL_TG_pct	Triglycerides to total lipids ratio in very large VLDL	Ratios	ukb_wmh	Weighted median	58	-0.00253732	0.0164014	0.877057	0.998252
XL_VLDL_TG_pct	Triglycerides to total lipids ratio in very large VLDL	Ratios	ukb_wmh	Inverse variance weighted	58	0.0125122	0.0143413	0.382955	0.998252
XL_VLDL_TG_pct	Triglycerides to total lipids ratio in very large VLDL	Ratios	ukb_wmh	Simple mode	58	0.0105709	0.0261985	0.688095	0.998252
XL_VLDL_TG_pct	Triglycerides to total lipids ratio in very large VLDL	Ratios	ukb_wmh	Weighted mode	58	-0.00779786	0.0172403	0.652767	0.998252
XL_VLDL_TG_pct	Triglycerides to total lipids ratio in very large VLDL	Ratios	ukb_fa	MR Egger	68	0.58558	0.4266	0.174502	0.876785
XL_VLDL_TG_pct	Triglycerides to total lipids ratio in very large VLDL	Ratios	ukb_fa	Weighted median	68	-0.0134252	0.221192	0.951602	0.989814
XL_VLDL_TG_pct	Triglycerides to total lipids ratio in very large VLDL	Ratios	ukb_fa	Inverse variance weighted	68	0.136739	0.186377	0.463151	0.934184
XL_VLDL_TG_pct	Triglycerides to total lipids ratio in very large VLDL	Ratios	ukb_fa	Simple mode	68	-0.393925	0.546892	0.473848	0.934184
XL_VLDL_TG_pct	Triglycerides to total lipids ratio in very large VLDL	Ratios	ukb_fa	Weighted mode	68	-0.41359	0.502013	0.41294	0.921345
XL_VLDL_TG_pct	Triglycerides to total lipids ratio in very large VLDL	Ratios	ukb_md	MR Egger	68	-0.480261	0.461598	0.301936	0.988391
XL_VLDL_TG_pct	Triglycerides to total lipids ratio in very large VLDL	Ratios	ukb_md	Weighted median	68	0.154413	0.222107	0.486918	0.988391
XL_VLDL_TG_pct	Triglycerides to total lipids ratio in very large VLDL	Ratios	ukb_md	Inverse variance weighted	68	-0.161507	0.200503	0.420526	0.988391
XL_VLDL_TG_pct	Triglycerides to total lipids ratio in very large VLDL	Ratios	ukb_md	Simple mode	68	0.718296	0.573838	0.215017	0.988391
XL_VLDL_TG_pct	Triglycerides to total lipids ratio in very large VLDL	Ratios	ukb_md	Weighted mode	68	0.632357	0.495848	0.206606	0.988391
XL_VLDL_TG_pct	Triglycerides to total lipids ratio in very large VLDL	Ratios	ukb_psmd	MR Egger	69	0.0199003	0.0998813	0.842679	0.958114
XL_VLDL_TG_pct	Triglycerides to total lipids ratio in very large VLDL	Ratios	ukb_psmd	Weighted median	69	0.0666556	0.0581563	0.251734	0.913206
XL_VLDL_TG_pct	Triglycerides to total lipids ratio in very large VLDL	Ratios	ukb_psmd	Inverse variance weighted	69	0.0849052	0.0430879	0.0487801	0.913206
XL_VLDL_TG_pct	Triglycerides to total lipids ratio in very large VLDL	Ratios	ukb_psmd	Simple mode	69	0.0994414	0.147354	0.502062	0.913206
XL_VLDL_TG_pct	Triglycerides to total lipids ratio in very large VLDL	Ratios	ukb_psmd	Weighted mode	69	0.115643	0.114755	0.317151	0.913206
XL_VLDL_TG_pct	Triglycerides to total lipids ratio in very large VLDL	Ratios	igap_ad	MR Egger	55	-0.295074	0.222233	0.189944	0.753687
XL_VLDL_TG_pct	Triglycerides to total lipids ratio in very large VLDL	Ratios	igap_ad	Weighted median	55	-0.0460242	0.118412	0.697515	0.983235
XL_VLDL_TG_pct	Triglycerides to total lipids ratio in very large VLDL	Ratios	igap_ad	Inverse variance weighted	55	-0.0812437	0.0954936	0.394893	0.872078
XL_VLDL_TG_pct	Triglycerides to total lipids ratio in very large VLDL	Ratios	igap_ad	Simple mode	55	0.000183583	0.23382	0.999376	0.999934
XL_VLDL_TG_pct	Triglycerides to total lipids ratio in very large VLDL	Ratios	igap_ad	Weighted mode	55	-0.0299587	0.201165	0.882167	0.98451
XL_VLDL_TG_pct	Triglycerides to total lipids ratio in very large VLDL	Ratios	MEGASTROKE.AS.EUR	MR Egger	63	-0.0776385	0.163309	0.636193	0.950188
XL_VLDL_TG_pct	Triglycerides to total lipids ratio in very large VLDL	Ratios	MEGASTROKE.AS.EUR	Weighted median	63	-0.0351215	0.0772786	0.649484	0.950188
XL_VLDL_TG_pct	Triglycerides to total lipids ratio in very large VLDL	Ratios	MEGASTROKE.AS.EUR	Inverse variance weighted	63	0.00554913	0.0694673	0.936332	0.998062
XL_VLDL_TG_pct	Triglycerides to total lipids ratio in very large VLDL	Ratios	MEGASTROKE.AS.EUR	Simple mode	63	-0.0133038	0.19895	0.9469	0.998062
XL_VLDL_TG_pct	Triglycerides to total lipids ratio in very large VLDL	Ratios	MEGASTROKE.AS.EUR	Weighted mode	63	0.0116827	0.153482	0.939571	0.998062
XL_VLDL_TG_pct	Triglycerides to total lipids ratio in very large VLDL	Ratios	MEGASTROKE.IS.EUR	MR Egger	63	-0.123963	0.176275	0.484585	0.999754
XL_VLDL_TG_pct	Triglycerides to total lipids ratio in very large VLDL	Ratios	MEGASTROKE.IS.EUR	Weighted median	63	0.0195643	0.0785469	0.803301	0.999754
XL_VLDL_TG_pct	Triglycerides to total lipids ratio in very large VLDL	Ratios	MEGASTROKE.IS.EUR	Inverse variance weighted	63	-0.000572025	0.0752992	0.993939	0.999754
XL_VLDL_TG_pct	Triglycerides to total lipids ratio in very large VLDL	Ratios	MEGASTROKE.IS.EUR	Simple mode	63	-0.0200541	0.186751	0.914831	0.999754
XL_VLDL_TG_pct	Triglycerides to total lipids ratio in very large VLDL	Ratios	MEGASTROKE.IS.EUR	Weighted mode	63	0.00843098	0.16149	0.958531	0.999754
XL_VLDL_TG_pct	Triglycerides to total lipids ratio in very large VLDL	Ratios	MEGASTROKE.LVD.EUR	MR Egger	63	-0.741672	0.429936	0.0895774	0.684222
XL_VLDL_TG_pct	Triglycerides to total lipids ratio in very large VLDL	Ratios	MEGASTROKE.LVD.EUR	Weighted median	63	0.0704285	0.217242	0.745792	0.959279
XL_VLDL_TG_pct	Triglycerides to total lipids ratio in very large VLDL	Ratios	MEGASTROKE.LVD.EUR	Inverse variance weighted	63	-0.0759805	0.186611	0.68389	0.95533
XL_VLDL_TG_pct	Triglycerides to total lipids ratio in very large VLDL	Ratios	MEGASTROKE.LVD.EUR	Simple mode	63	0.117364	0.603436	0.846425	0.980232
XL_VLDL_TG_pct	Triglycerides to total lipids ratio in very large VLDL	Ratios	MEGASTROKE.LVD.EUR	Weighted mode	63	0.390759	0.479962	0.418677	0.877832
XL_VLDL_TG_pct	Triglycerides to total lipids ratio in very large VLDL	Ratios	MEGASTROKE.SVD.EUR	MR Egger	63	0.162752	0.3835	0.672777	0.985228
XL_VLDL_TG_pct	Triglycerides to total lipids ratio in very large VLDL	Ratios	MEGASTROKE.SVD.EUR	Weighted median	63	0.110073	0.193168	0.568792	0.985228
XL_VLDL_TG_pct	Triglycerides to total lipids ratio in very large VLDL	Ratios	MEGASTROKE.SVD.EUR	Inverse variance weighted	63	0.259725	0.16446	0.114275	0.874282
XL_VLDL_TG_pct	Triglycerides to total lipids ratio in very large VLDL	Ratios	MEGASTROKE.SVD.EUR	Simple mode	63	-0.0977981	0.487153	0.841548	0.985228
XL_VLDL_TG_pct	Triglycerides to total lipids ratio in very large VLDL	Ratios	MEGASTROKE.SVD.EUR	Weighted mode	63	0.0475236	0.375261	0.899634	0.988317
XL_VLDL_TG_pct	Triglycerides to total lipids ratio in very large VLDL	Ratios	MEGASTROKE.CE.EUR	MR Egger	63	-0.410945	0.258311	0.116804	0.998394
XL_VLDL_TG_pct	Triglycerides to total lipids ratio in very large VLDL	Ratios	MEGASTROKE.CE.EUR	Weighted median	63	-0.202956	0.155977	0.193193	0.998394
XL_VLDL_TG_pct	Triglycerides to total lipids ratio in very large VLDL	Ratios	MEGASTROKE.CE.EUR	Inverse variance weighted	63	-0.189183	0.108579	0.0814459	0.998394
XL_VLDL_TG_pct	Triglycerides to total lipids ratio in very large VLDL	Ratios	MEGASTROKE.CE.EUR	Simple mode	63	-0.184522	0.301576	0.542868	0.998394
XL_VLDL_TG_pct	Triglycerides to total lipids ratio in very large VLDL	Ratios	MEGASTROKE.CE.EUR	Weighted mode	63	-0.197841	0.287929	0.49457	0.998394
XS_VLDL_C	Cholesterol in Very Small VLDL	Lipoprotein subclasses	lacstroke	MR Egger	46	0.0706503	0.0387529	0.0750875	0.906907
XS_VLDL_C	Cholesterol in Very Small VLDL	Lipoprotein subclasses	lacstroke	Weighted median	46	0.0282666	0.0197124	0.151586	0.94461
XS_VLDL_C	Cholesterol in Very Small VLDL	Lipoprotein subclasses	lacstroke	Inverse variance weighted	46	0.00246828	0.0169015	0.88389	0.997679
XS_VLDL_C	Cholesterol in Very Small VLDL	Lipoprotein subclasses	lacstroke	Simple mode	46	0.0227868	0.0454956	0.618913	0.997679
XS_VLDL_C	Cholesterol in Very Small VLDL	Lipoprotein subclasses	lacstroke	Weighted mode	46	0.0492807	0.0283877	0.0894093	0.906907
XS_VLDL_C	Cholesterol in Very Small VLDL	Lipoprotein subclasses	ukb_wmh	MR Egger	58	0.010017	0.019692	0.612972	0.998252
XS_VLDL_C	Cholesterol in Very Small VLDL	Lipoprotein subclasses	ukb_wmh	Weighted median	58	0.0113568	0.0168322	0.499864	0.998252
XS_VLDL_C	Cholesterol in Very Small VLDL	Lipoprotein subclasses	ukb_wmh	Inverse variance weighted	58	-0.00439389	0.0109026	0.686939	0.998252
XS_VLDL_C	Cholesterol in Very Small VLDL	Lipoprotein subclasses	ukb_wmh	Simple mode	58	-0.0219397	0.0270009	0.419855	0.998252
XS_VLDL_C	Cholesterol in Very Small VLDL	Lipoprotein subclasses	ukb_wmh	Weighted mode	58	0.00199905	0.0176673	0.91031	0.999266
XS_VLDL_C	Cholesterol in Very Small VLDL	Lipoprotein subclasses	ukb_fa	MR Egger	65	0.324578	0.367826	0.380902	0.903689
XS_VLDL_C	Cholesterol in Very Small VLDL	Lipoprotein subclasses	ukb_fa	Weighted median	65	-0.239908	0.20977	0.252758	0.894194
XS_VLDL_C	Cholesterol in Very Small VLDL	Lipoprotein subclasses	ukb_fa	Inverse variance weighted	65	-0.135146	0.158119	0.392711	0.903689
XS_VLDL_C	Cholesterol in Very Small VLDL	Lipoprotein subclasses	ukb_fa	Simple mode	65	-0.763068	0.502348	0.133687	0.876785
XS_VLDL_C	Cholesterol in Very Small VLDL	Lipoprotein subclasses	ukb_fa	Weighted mode	65	-0.520563	0.403153	0.201268	0.889677
XS_VLDL_C	Cholesterol in Very Small VLDL	Lipoprotein subclasses	ukb_md	MR Egger	65	-0.114311	0.441719	0.796643	0.988391
XS_VLDL_C	Cholesterol in Very Small VLDL	Lipoprotein subclasses	ukb_md	Weighted median	65	-0.0729604	0.226212	0.747051	0.988391
XS_VLDL_C	Cholesterol in Very Small VLDL	Lipoprotein subclasses	ukb_md	Inverse variance weighted	65	0.105168	0.187515	0.574898	0.988391
XS_VLDL_C	Cholesterol in Very Small VLDL	Lipoprotein subclasses	ukb_md	Simple mode	65	-0.276317	0.500904	0.583118	0.988391
XS_VLDL_C	Cholesterol in Very Small VLDL	Lipoprotein subclasses	ukb_md	Weighted mode	65	-0.22629	0.378882	0.552443	0.988391
XS_VLDL_C	Cholesterol in Very Small VLDL	Lipoprotein subclasses	ukb_psmd	MR Egger	65	0.0586885	0.0900068	0.516744	0.913206
XS_VLDL_C	Cholesterol in Very Small VLDL	Lipoprotein subclasses	ukb_psmd	Weighted median	65	0.0374227	0.0568277	0.510198	0.913206
XS_VLDL_C	Cholesterol in Very Small VLDL	Lipoprotein subclasses	ukb_psmd	Inverse variance weighted	65	0.0352964	0.0384199	0.358252	0.913206
XS_VLDL_C	Cholesterol in Very Small VLDL	Lipoprotein subclasses	ukb_psmd	Simple mode	65	0.015135	0.129784	0.907529	0.975436
XS_VLDL_C	Cholesterol in Very Small VLDL	Lipoprotein subclasses	ukb_psmd	Weighted mode	65	-0.029618	0.0971329	0.761415	0.935796
XS_VLDL_C	Cholesterol in Very Small VLDL	Lipoprotein subclasses	igap_ad	MR Egger	54	0.202303	0.326926	0.538748	0.946645
XS_VLDL_C	Cholesterol in Very Small VLDL	Lipoprotein subclasses	igap_ad	Weighted median	54	0.0171176	0.121022	0.887521	0.98451
XS_VLDL_C	Cholesterol in Very Small VLDL	Lipoprotein subclasses	igap_ad	Inverse variance weighted	54	0.0923088	0.136043	0.49744	0.929088
XS_VLDL_C	Cholesterol in Very Small VLDL	Lipoprotein subclasses	igap_ad	Simple mode	54	0.0328536	0.232231	0.888036	0.98451
XS_VLDL_C	Cholesterol in Very Small VLDL	Lipoprotein subclasses	igap_ad	Weighted mode	54	0.0328536	0.156966	0.835013	0.98451
XS_VLDL_C	Cholesterol in Very Small VLDL	Lipoprotein subclasses	MEGASTROKE.AS.EUR	MR Egger	59	0.364428	0.171971	0.0384486	0.659531
XS_VLDL_C	Cholesterol in Very Small VLDL	Lipoprotein subclasses	MEGASTROKE.AS.EUR	Weighted median	59	0.0597742	0.0769547	0.437309	0.916048
XS_VLDL_C	Cholesterol in Very Small VLDL	Lipoprotein subclasses	MEGASTROKE.AS.EUR	Inverse variance weighted	59	0.0545785	0.0713138	0.444076	0.916048
XS_VLDL_C	Cholesterol in Very Small VLDL	Lipoprotein subclasses	MEGASTROKE.AS.EUR	Simple mode	59	0.200873	0.17206	0.247802	0.856593
XS_VLDL_C	Cholesterol in Very Small VLDL	Lipoprotein subclasses	MEGASTROKE.AS.EUR	Weighted mode	59	0.0632822	0.121147	0.603411	0.943778
XS_VLDL_C	Cholesterol in Very Small VLDL	Lipoprotein subclasses	MEGASTROKE.IS.EUR	MR Egger	59	0.402696	0.188288	0.0367551	0.576614
XS_VLDL_C	Cholesterol in Very Small VLDL	Lipoprotein subclasses	MEGASTROKE.IS.EUR	Weighted median	59	0.0202784	0.0811105	0.802581	0.999754
XS_VLDL_C	Cholesterol in Very Small VLDL	Lipoprotein subclasses	MEGASTROKE.IS.EUR	Inverse variance weighted	59	0.0530642	0.0783902	0.498454	0.999754
XS_VLDL_C	Cholesterol in Very Small VLDL	Lipoprotein subclasses	MEGASTROKE.IS.EUR	Simple mode	59	0.172732	0.184199	0.352265	0.974009
XS_VLDL_C	Cholesterol in Very Small VLDL	Lipoprotein subclasses	MEGASTROKE.IS.EUR	Weighted mode	59	-0.00431115	0.110364	0.968974	0.999754
XS_VLDL_C	Cholesterol in Very Small VLDL	Lipoprotein subclasses	MEGASTROKE.LVD.EUR	MR Egger	59	0.822663	0.391698	0.0401432	0.561553
XS_VLDL_C	Cholesterol in Very Small VLDL	Lipoprotein subclasses	MEGASTROKE.LVD.EUR	Weighted median	59	0.0831457	0.207029	0.687969	0.95533
XS_VLDL_C	Cholesterol in Very Small VLDL	Lipoprotein subclasses	MEGASTROKE.LVD.EUR	Inverse variance weighted	59	0.238065	0.159694	0.136024	0.736371
XS_VLDL_C	Cholesterol in Very Small VLDL	Lipoprotein subclasses	MEGASTROKE.LVD.EUR	Simple mode	59	0.670142	0.475888	0.164411	0.738638
XS_VLDL_C	Cholesterol in Very Small VLDL	Lipoprotein subclasses	MEGASTROKE.LVD.EUR	Weighted mode	59	-0.00748498	0.309051	0.980761	0.995371
XS_VLDL_C	Cholesterol in Very Small VLDL	Lipoprotein subclasses	MEGASTROKE.SVD.EUR	MR Egger	59	0.575988	0.347377	0.10279	0.869281
XS_VLDL_C	Cholesterol in Very Small VLDL	Lipoprotein subclasses	MEGASTROKE.SVD.EUR	Weighted median	59	0.247955	0.177843	0.163246	0.876092
XS_VLDL_C	Cholesterol in Very Small VLDL	Lipoprotein subclasses	MEGASTROKE.SVD.EUR	Inverse variance weighted	59	0.12895	0.142744	0.36633	0.985228
XS_VLDL_C	Cholesterol in Very Small VLDL	Lipoprotein subclasses	MEGASTROKE.SVD.EUR	Simple mode	59	0.33416	0.423385	0.433176	0.985228
XS_VLDL_C	Cholesterol in Very Small VLDL	Lipoprotein subclasses	MEGASTROKE.SVD.EUR	Weighted mode	59	0.352915	0.298112	0.241308	0.984242
XS_VLDL_C	Cholesterol in Very Small VLDL	Lipoprotein subclasses	MEGASTROKE.CE.EUR	MR Egger	59	0.0751127	0.25425	0.76874	0.998394
XS_VLDL_C	Cholesterol in Very Small VLDL	Lipoprotein subclasses	MEGASTROKE.CE.EUR	Weighted median	59	0.0239569	0.161053	0.88175	0.998394
XS_VLDL_C	Cholesterol in Very Small VLDL	Lipoprotein subclasses	MEGASTROKE.CE.EUR	Inverse variance weighted	59	0.0405888	0.100849	0.687339	0.998394
XS_VLDL_C	Cholesterol in Very Small VLDL	Lipoprotein subclasses	MEGASTROKE.CE.EUR	Simple mode	59	0.176854	0.310777	0.571506	0.998394
XS_VLDL_C	Cholesterol in Very Small VLDL	Lipoprotein subclasses	MEGASTROKE.CE.EUR	Weighted mode	59	-0.0673463	0.233917	0.774445	0.998394
XS_VLDL_CE	Cholesteryl Esters in Very Small VLDL	Lipoprotein subclasses	lacstroke	MR Egger	51	0.0230749	0.0454285	0.613775	0.997679
XS_VLDL_CE	Cholesteryl Esters in Very Small VLDL	Lipoprotein subclasses	lacstroke	Weighted median	51	-0.00734327	0.0200977	0.714829	0.997679
XS_VLDL_CE	Cholesteryl Esters in Very Small VLDL	Lipoprotein subclasses	lacstroke	Inverse variance weighted	51	-0.0118697	0.0175598	0.499067	0.997679
XS_VLDL_CE	Cholesteryl Esters in Very Small VLDL	Lipoprotein subclasses	lacstroke	Simple mode	51	0.0184791	0.0463591	0.69188	0.997679
