## Supplementary Tables for "Metabolic associations with stroke, dementia, and imaging markers of cerebral small vessel disease: a comprehensive metabolomics study" (part 5 of 5)

### Sheet: ST7 (continued)
Supplementary Table 7. All results from Mendelian randomization analyses of association of metabolite levels with stroke, dementia, and MRI markers
XS_VLDL_CE	Cholesteryl Esters in Very Small VLDL	Lipoprotein subclasses	lacstroke	Weighted mode	51	0.0128882	0.0374018	0.73185	0.997679
XS_VLDL_CE	Cholesteryl Esters in Very Small VLDL	Lipoprotein subclasses	ukb_wmh	MR Egger	57	-0.0259502	0.0217355	0.237636	0.998252
XS_VLDL_CE	Cholesteryl Esters in Very Small VLDL	Lipoprotein subclasses	ukb_wmh	Weighted median	57	-0.00412064	0.0168544	0.806856	0.998252
XS_VLDL_CE	Cholesteryl Esters in Very Small VLDL	Lipoprotein subclasses	ukb_wmh	Inverse variance weighted	57	-0.00580834	0.0120109	0.628678	0.998252
XS_VLDL_CE	Cholesteryl Esters in Very Small VLDL	Lipoprotein subclasses	ukb_wmh	Simple mode	57	-0.019878	0.0292314	0.499292	0.998252
XS_VLDL_CE	Cholesteryl Esters in Very Small VLDL	Lipoprotein subclasses	ukb_wmh	Weighted mode	57	-0.0133206	0.0164051	0.42024	0.998252
XS_VLDL_CE	Cholesteryl Esters in Very Small VLDL	Lipoprotein subclasses	ukb_fa	MR Egger	66	-0.173831	0.380876	0.649649	0.960438
XS_VLDL_CE	Cholesteryl Esters in Very Small VLDL	Lipoprotein subclasses	ukb_fa	Weighted median	66	0.135558	0.212074	0.522691	0.955225
XS_VLDL_CE	Cholesteryl Esters in Very Small VLDL	Lipoprotein subclasses	ukb_fa	Inverse variance weighted	66	0.067383	0.158083	0.669926	0.963881
XS_VLDL_CE	Cholesteryl Esters in Very Small VLDL	Lipoprotein subclasses	ukb_fa	Simple mode	66	-0.45094	0.536901	0.404046	0.914521
XS_VLDL_CE	Cholesteryl Esters in Very Small VLDL	Lipoprotein subclasses	ukb_fa	Weighted mode	66	-0.367354	0.428833	0.394793	0.903689
XS_VLDL_CE	Cholesteryl Esters in Very Small VLDL	Lipoprotein subclasses	ukb_md	MR Egger	66	0.161048	0.441654	0.716577	0.988391
XS_VLDL_CE	Cholesteryl Esters in Very Small VLDL	Lipoprotein subclasses	ukb_md	Weighted median	66	-0.0216498	0.218967	0.92124	0.988391
XS_VLDL_CE	Cholesteryl Esters in Very Small VLDL	Lipoprotein subclasses	ukb_md	Inverse variance weighted	66	-0.0973646	0.183176	0.595048	0.988391
XS_VLDL_CE	Cholesteryl Esters in Very Small VLDL	Lipoprotein subclasses	ukb_md	Simple mode	66	0.00917641	0.53262	0.986307	0.995929
XS_VLDL_CE	Cholesteryl Esters in Very Small VLDL	Lipoprotein subclasses	ukb_md	Weighted mode	66	-0.0637362	0.527581	0.904215	0.988391
XS_VLDL_CE	Cholesteryl Esters in Very Small VLDL	Lipoprotein subclasses	ukb_psmd	MR Egger	66	0.0370075	0.108699	0.734627	0.927114
XS_VLDL_CE	Cholesteryl Esters in Very Small VLDL	Lipoprotein subclasses	ukb_psmd	Weighted median	66	0.0424728	0.0612875	0.488304	0.913206
XS_VLDL_CE	Cholesteryl Esters in Very Small VLDL	Lipoprotein subclasses	ukb_psmd	Inverse variance weighted	66	0.0328034	0.0448887	0.464919	0.913206
XS_VLDL_CE	Cholesteryl Esters in Very Small VLDL	Lipoprotein subclasses	ukb_psmd	Simple mode	66	0.120025	0.134296	0.374758	0.913206
XS_VLDL_CE	Cholesteryl Esters in Very Small VLDL	Lipoprotein subclasses	ukb_psmd	Weighted mode	66	0.041053	0.0954736	0.668623	0.916779
XS_VLDL_CE	Cholesteryl Esters in Very Small VLDL	Lipoprotein subclasses	igap_ad	MR Egger	54	0.487803	0.419457	0.250164	0.800952
XS_VLDL_CE	Cholesteryl Esters in Very Small VLDL	Lipoprotein subclasses	igap_ad	Weighted median	54	-0.0450047	0.115706	0.697308	0.983235
XS_VLDL_CE	Cholesteryl Esters in Very Small VLDL	Lipoprotein subclasses	igap_ad	Inverse variance weighted	54	0.164759	0.164105	0.315384	0.847946
XS_VLDL_CE	Cholesteryl Esters in Very Small VLDL	Lipoprotein subclasses	igap_ad	Simple mode	54	-0.00987815	0.215132	0.963549	0.991134
XS_VLDL_CE	Cholesteryl Esters in Very Small VLDL	Lipoprotein subclasses	igap_ad	Weighted mode	54	-0.0339116	0.190015	0.859036	0.98451
XS_VLDL_CE	Cholesteryl Esters in Very Small VLDL	Lipoprotein subclasses	MEGASTROKE.AS.EUR	MR Egger	60	0.326298	0.161385	0.0478119	0.677884
XS_VLDL_CE	Cholesteryl Esters in Very Small VLDL	Lipoprotein subclasses	MEGASTROKE.AS.EUR	Weighted median	60	0.181265	0.0693159	0.00892135	0.410113
XS_VLDL_CE	Cholesteryl Esters in Very Small VLDL	Lipoprotein subclasses	MEGASTROKE.AS.EUR	Inverse variance weighted	60	0.0884514	0.0665053	0.183521	0.811895
XS_VLDL_CE	Cholesteryl Esters in Very Small VLDL	Lipoprotein subclasses	MEGASTROKE.AS.EUR	Simple mode	60	0.266794	0.154856	0.0901536	0.729778
XS_VLDL_CE	Cholesteryl Esters in Very Small VLDL	Lipoprotein subclasses	MEGASTROKE.AS.EUR	Weighted mode	60	0.212302	0.101668	0.0411056	0.659531
XS_VLDL_CE	Cholesteryl Esters in Very Small VLDL	Lipoprotein subclasses	MEGASTROKE.IS.EUR	MR Egger	60	0.362688	0.180222	0.0488237	0.598358
XS_VLDL_CE	Cholesteryl Esters in Very Small VLDL	Lipoprotein subclasses	MEGASTROKE.IS.EUR	Weighted median	60	0.14241	0.0811408	0.0792424	0.645405
XS_VLDL_CE	Cholesteryl Esters in Very Small VLDL	Lipoprotein subclasses	MEGASTROKE.IS.EUR	Inverse variance weighted	60	0.0998062	0.0742111	0.178659	0.800108
XS_VLDL_CE	Cholesteryl Esters in Very Small VLDL	Lipoprotein subclasses	MEGASTROKE.IS.EUR	Simple mode	60	0.123168	0.172757	0.478685	0.999754
XS_VLDL_CE	Cholesteryl Esters in Very Small VLDL	Lipoprotein subclasses	MEGASTROKE.IS.EUR	Weighted mode	60	0.123168	0.133631	0.36044	0.977664
XS_VLDL_CE	Cholesteryl Esters in Very Small VLDL	Lipoprotein subclasses	MEGASTROKE.LVD.EUR	MR Egger	60	0.85967	0.391618	0.032167	0.561553
XS_VLDL_CE	Cholesteryl Esters in Very Small VLDL	Lipoprotein subclasses	MEGASTROKE.LVD.EUR	Weighted median	60	0.159072	0.184965	0.389785	0.877248
XS_VLDL_CE	Cholesteryl Esters in Very Small VLDL	Lipoprotein subclasses	MEGASTROKE.LVD.EUR	Inverse variance weighted	60	0.232147	0.157619	0.140795	0.738638
XS_VLDL_CE	Cholesteryl Esters in Very Small VLDL	Lipoprotein subclasses	MEGASTROKE.LVD.EUR	Simple mode	60	0.0621235	0.36417	0.86513	0.988348
XS_VLDL_CE	Cholesteryl Esters in Very Small VLDL	Lipoprotein subclasses	MEGASTROKE.LVD.EUR	Weighted mode	60	0.336639	0.332212	0.315043	0.853303
XS_VLDL_CE	Cholesteryl Esters in Very Small VLDL	Lipoprotein subclasses	MEGASTROKE.SVD.EUR	MR Egger	60	0.259752	0.332419	0.437746	0.985228
XS_VLDL_CE	Cholesteryl Esters in Very Small VLDL	Lipoprotein subclasses	MEGASTROKE.SVD.EUR	Weighted median	60	0.334152	0.167963	0.0466536	0.735237
XS_VLDL_CE	Cholesteryl Esters in Very Small VLDL	Lipoprotein subclasses	MEGASTROKE.SVD.EUR	Inverse variance weighted	60	0.114148	0.134021	0.39437	0.985228
XS_VLDL_CE	Cholesteryl Esters in Very Small VLDL	Lipoprotein subclasses	MEGASTROKE.SVD.EUR	Simple mode	60	0.380205	0.351937	0.284396	0.985228
XS_VLDL_CE	Cholesteryl Esters in Very Small VLDL	Lipoprotein subclasses	MEGASTROKE.SVD.EUR	Weighted mode	60	0.327371	0.243596	0.184123	0.892397
XS_VLDL_CE	Cholesteryl Esters in Very Small VLDL	Lipoprotein subclasses	MEGASTROKE.CE.EUR	MR Egger	60	0.28399	0.254582	0.269232	0.998394
XS_VLDL_CE	Cholesteryl Esters in Very Small VLDL	Lipoprotein subclasses	MEGASTROKE.CE.EUR	Weighted median	60	0.169384	0.147518	0.250875	0.998394
XS_VLDL_CE	Cholesteryl Esters in Very Small VLDL	Lipoprotein subclasses	MEGASTROKE.CE.EUR	Inverse variance weighted	60	0.10658	0.101288	0.292686	0.998394
XS_VLDL_CE	Cholesteryl Esters in Very Small VLDL	Lipoprotein subclasses	MEGASTROKE.CE.EUR	Simple mode	60	0.203841	0.348968	0.561362	0.998394
XS_VLDL_CE	Cholesteryl Esters in Very Small VLDL	Lipoprotein subclasses	MEGASTROKE.CE.EUR	Weighted mode	60	0.285474	0.271797	0.297854	0.998394
XS_VLDL_CE_pct	Cholesteryl esters to total lipids ratio in very small VLDL	Ratios	lacstroke	MR Egger	63	0.0261476	0.0361497	0.472251	0.997679
XS_VLDL_CE_pct	Cholesteryl esters to total lipids ratio in very small VLDL	Ratios	lacstroke	Weighted median	63	-0.0237239	0.0182464	0.193534	0.954931
XS_VLDL_CE_pct	Cholesteryl esters to total lipids ratio in very small VLDL	Ratios	lacstroke	Inverse variance weighted	63	-0.00653089	0.0146088	0.654838	0.997679
XS_VLDL_CE_pct	Cholesteryl esters to total lipids ratio in very small VLDL	Ratios	lacstroke	Simple mode	63	-0.0115989	0.0428624	0.787592	0.997679
XS_VLDL_CE_pct	Cholesteryl esters to total lipids ratio in very small VLDL	Ratios	lacstroke	Weighted mode	63	-0.0325832	0.027722	0.244346	0.954931
XS_VLDL_CE_pct	Cholesteryl esters to total lipids ratio in very small VLDL	Ratios	ukb_wmh	MR Egger	79	-0.0134496	0.0170706	0.433185	0.998252
XS_VLDL_CE_pct	Cholesteryl esters to total lipids ratio in very small VLDL	Ratios	ukb_wmh	Weighted median	79	-0.0183132	0.0131612	0.164089	0.998252
XS_VLDL_CE_pct	Cholesteryl esters to total lipids ratio in very small VLDL	Ratios	ukb_wmh	Inverse variance weighted	79	-0.00950186	0.0106815	0.3737	0.998252
XS_VLDL_CE_pct	Cholesteryl esters to total lipids ratio in very small VLDL	Ratios	ukb_wmh	Simple mode	79	-0.028273	0.0253402	0.26796	0.998252
XS_VLDL_CE_pct	Cholesteryl esters to total lipids ratio in very small VLDL	Ratios	ukb_wmh	Weighted mode	79	-0.0133036	0.0114592	0.249204	0.998252
XS_VLDL_CE_pct	Cholesteryl esters to total lipids ratio in very small VLDL	Ratios	ukb_fa	MR Egger	90	-0.433328	0.294044	0.144135	0.876785
XS_VLDL_CE_pct	Cholesteryl esters to total lipids ratio in very small VLDL	Ratios	ukb_fa	Weighted median	90	-0.440364	0.196643	0.0251298	0.644237
XS_VLDL_CE_pct	Cholesteryl esters to total lipids ratio in very small VLDL	Ratios	ukb_fa	Inverse variance weighted	90	-0.35479	0.138881	0.0106299	0.592842
XS_VLDL_CE_pct	Cholesteryl esters to total lipids ratio in very small VLDL	Ratios	ukb_fa	Simple mode	90	-0.248913	0.499535	0.619509	0.955897
XS_VLDL_CE_pct	Cholesteryl esters to total lipids ratio in very small VLDL	Ratios	ukb_fa	Weighted mode	90	-0.340161	0.451581	0.453278	0.934184
XS_VLDL_CE_pct	Cholesteryl esters to total lipids ratio in very small VLDL	Ratios	ukb_md	MR Egger	90	0.372583	0.326439	0.256818	0.988391
XS_VLDL_CE_pct	Cholesteryl esters to total lipids ratio in very small VLDL	Ratios	ukb_md	Weighted median	90	0.298965	0.185857	0.10771	0.988391
XS_VLDL_CE_pct	Cholesteryl esters to total lipids ratio in very small VLDL	Ratios	ukb_md	Inverse variance weighted	90	0.227739	0.154333	0.140043	0.988391
XS_VLDL_CE_pct	Cholesteryl esters to total lipids ratio in very small VLDL	Ratios	ukb_md	Simple mode	90	0.259964	0.536801	0.629374	0.988391
XS_VLDL_CE_pct	Cholesteryl esters to total lipids ratio in very small VLDL	Ratios	ukb_md	Weighted mode	90	0.637539	0.42142	0.133865	0.988391
XS_VLDL_CE_pct	Cholesteryl esters to total lipids ratio in very small VLDL	Ratios	ukb_psmd	MR Egger	90	-0.0354183	0.0896707	0.693812	0.922576
XS_VLDL_CE_pct	Cholesteryl esters to total lipids ratio in very small VLDL	Ratios	ukb_psmd	Weighted median	90	0.00527313	0.0536994	0.921776	0.975436
XS_VLDL_CE_pct	Cholesteryl esters to total lipids ratio in very small VLDL	Ratios	ukb_psmd	Inverse variance weighted	90	0.0118362	0.0423844	0.780047	0.943444
XS_VLDL_CE_pct	Cholesteryl esters to total lipids ratio in very small VLDL	Ratios	ukb_psmd	Simple mode	90	-0.0330401	0.120637	0.784811	0.944435
XS_VLDL_CE_pct	Cholesteryl esters to total lipids ratio in very small VLDL	Ratios	ukb_psmd	Weighted mode	90	-0.0183415	0.084125	0.827907	0.953903
XS_VLDL_CE_pct	Cholesteryl esters to total lipids ratio in very small VLDL	Ratios	igap_ad	MR Egger	78	0.451421	0.289729	0.123369	0.645357
XS_VLDL_CE_pct	Cholesteryl esters to total lipids ratio in very small VLDL	Ratios	igap_ad	Weighted median	78	0.0958359	0.106594	0.368615	0.864003
XS_VLDL_CE_pct	Cholesteryl esters to total lipids ratio in very small VLDL	Ratios	igap_ad	Inverse variance weighted	78	0.12543	0.13968	0.369196	0.864003
XS_VLDL_CE_pct	Cholesteryl esters to total lipids ratio in very small VLDL	Ratios	igap_ad	Simple mode	78	-0.11472	0.254474	0.653392	0.98315
XS_VLDL_CE_pct	Cholesteryl esters to total lipids ratio in very small VLDL	Ratios	igap_ad	Weighted mode	78	0.0311465	0.193867	0.872782	0.98451
XS_VLDL_CE_pct	Cholesteryl esters to total lipids ratio in very small VLDL	Ratios	MEGASTROKE.AS.EUR	MR Egger	86	0.320899	0.106151	0.00331769	0.365857
XS_VLDL_CE_pct	Cholesteryl esters to total lipids ratio in very small VLDL	Ratios	MEGASTROKE.AS.EUR	Weighted median	86	0.0706002	0.0641659	0.271212	0.864671
XS_VLDL_CE_pct	Cholesteryl esters to total lipids ratio in very small VLDL	Ratios	MEGASTROKE.AS.EUR	Inverse variance weighted	86	0.0152383	0.0521027	0.769931	0.977185
XS_VLDL_CE_pct	Cholesteryl esters to total lipids ratio in very small VLDL	Ratios	MEGASTROKE.AS.EUR	Simple mode	86	0.0837308	0.131275	0.525302	0.916124
XS_VLDL_CE_pct	Cholesteryl esters to total lipids ratio in very small VLDL	Ratios	MEGASTROKE.AS.EUR	Weighted mode	86	0.135787	0.0965744	0.16336	0.811895
XS_VLDL_CE_pct	Cholesteryl esters to total lipids ratio in very small VLDL	Ratios	MEGASTROKE.IS.EUR	MR Egger	86	0.389036	0.116065	0.00120493	0.250023
XS_VLDL_CE_pct	Cholesteryl esters to total lipids ratio in very small VLDL	Ratios	MEGASTROKE.IS.EUR	Weighted median	86	0.0522536	0.067421	0.438319	0.999754
XS_VLDL_CE_pct	Cholesteryl esters to total lipids ratio in very small VLDL	Ratios	MEGASTROKE.IS.EUR	Inverse variance weighted	86	0.0206436	0.0577817	0.720891	0.999754
XS_VLDL_CE_pct	Cholesteryl esters to total lipids ratio in very small VLDL	Ratios	MEGASTROKE.IS.EUR	Simple mode	86	0.108561	0.15012	0.471568	0.999754
XS_VLDL_CE_pct	Cholesteryl esters to total lipids ratio in very small VLDL	Ratios	MEGASTROKE.IS.EUR	Weighted mode	86	0.140091	0.101936	0.172963	0.800108
XS_VLDL_CE_pct	Cholesteryl esters to total lipids ratio in very small VLDL	Ratios	MEGASTROKE.LVD.EUR	MR Egger	86	0.894062	0.306415	0.00452143	0.341192
XS_VLDL_CE_pct	Cholesteryl esters to total lipids ratio in very small VLDL	Ratios	MEGASTROKE.LVD.EUR	Weighted median	86	0.268894	0.185356	0.146867	0.738638
XS_VLDL_CE_pct	Cholesteryl esters to total lipids ratio in very small VLDL	Ratios	MEGASTROKE.LVD.EUR	Inverse variance weighted	86	0.239414	0.144976	0.0986551	0.697873
XS_VLDL_CE_pct	Cholesteryl esters to total lipids ratio in very small VLDL	Ratios	MEGASTROKE.LVD.EUR	Simple mode	86	0.0826726	0.49391	0.867466	0.988348
XS_VLDL_CE_pct	Cholesteryl esters to total lipids ratio in very small VLDL	Ratios	MEGASTROKE.LVD.EUR	Weighted mode	86	0.19338	0.491872	0.695192	0.956513
XS_VLDL_CE_pct	Cholesteryl esters to total lipids ratio in very small VLDL	Ratios	MEGASTROKE.SVD.EUR	MR Egger	86	-0.135233	0.237112	0.569973	0.985228
XS_VLDL_CE_pct	Cholesteryl esters to total lipids ratio in very small VLDL	Ratios	MEGASTROKE.SVD.EUR	Weighted median	86	-0.26229	0.16086	0.102986	0.869281
XS_VLDL_CE_pct	Cholesteryl esters to total lipids ratio in very small VLDL	Ratios	MEGASTROKE.SVD.EUR	Inverse variance weighted	86	-0.202283	0.109981	0.0658767	0.832363
XS_VLDL_CE_pct	Cholesteryl esters to total lipids ratio in very small VLDL	Ratios	MEGASTROKE.SVD.EUR	Simple mode	86	-0.570775	0.374114	0.130804	0.874282
XS_VLDL_CE_pct	Cholesteryl esters to total lipids ratio in very small VLDL	Ratios	MEGASTROKE.SVD.EUR	Weighted mode	86	-0.424062	0.228429	0.0668565	0.832363
XS_VLDL_CE_pct	Cholesteryl esters to total lipids ratio in very small VLDL	Ratios	MEGASTROKE.CE.EUR	MR Egger	86	0.270055	0.223547	0.23042	0.998394
XS_VLDL_CE_pct	Cholesteryl esters to total lipids ratio in very small VLDL	Ratios	MEGASTROKE.CE.EUR	Weighted median	86	0.216395	0.138917	0.119298	0.998394
XS_VLDL_CE_pct	Cholesteryl esters to total lipids ratio in very small VLDL	Ratios	MEGASTROKE.CE.EUR	Inverse variance weighted	86	0.0280696	0.102201	0.783584	0.998394
XS_VLDL_CE_pct	Cholesteryl esters to total lipids ratio in very small VLDL	Ratios	MEGASTROKE.CE.EUR	Simple mode	86	0.135168	0.317103	0.670997	0.998394
XS_VLDL_CE_pct	Cholesteryl esters to total lipids ratio in very small VLDL	Ratios	MEGASTROKE.CE.EUR	Weighted mode	86	0.27499	0.182372	0.1353	0.998394
XS_VLDL_C_pct	Cholesterol to total lipids ratio in very small VLDL	Ratios	lacstroke	MR Egger	68	-0.0196076	0.0284486	0.493095	0.997679
XS_VLDL_C_pct	Cholesterol to total lipids ratio in very small VLDL	Ratios	lacstroke	Weighted median	68	-0.0456457	0.0167377	0.00638915	0.506805
XS_VLDL_C_pct	Cholesterol to total lipids ratio in very small VLDL	Ratios	lacstroke	Inverse variance weighted	68	-0.0303232	0.0122811	0.0135454	0.603641
XS_VLDL_C_pct	Cholesterol to total lipids ratio in very small VLDL	Ratios	lacstroke	Simple mode	68	-0.0388034	0.0377867	0.308158	0.954931
XS_VLDL_C_pct	Cholesterol to total lipids ratio in very small VLDL	Ratios	lacstroke	Weighted mode	68	-0.0506417	0.0327166	0.126359	0.924689
XS_VLDL_C_pct	Cholesterol to total lipids ratio in very small VLDL	Ratios	ukb_wmh	MR Egger	77	0.0297631	0.016683	0.0784624	0.998252
XS_VLDL_C_pct	Cholesterol to total lipids ratio in very small VLDL	Ratios	ukb_wmh	Weighted median	77	0.0131529	0.0135897	0.333113	0.998252
XS_VLDL_C_pct	Cholesterol to total lipids ratio in very small VLDL	Ratios	ukb_wmh	Inverse variance weighted	77	-0.00208505	0.00991226	0.833394	0.998252
XS_VLDL_C_pct	Cholesterol to total lipids ratio in very small VLDL	Ratios	ukb_wmh	Simple mode	77	-0.0212971	0.0263485	0.421451	0.998252
XS_VLDL_C_pct	Cholesterol to total lipids ratio in very small VLDL	Ratios	ukb_wmh	Weighted mode	77	0.012604	0.0137121	0.360907	0.998252
XS_VLDL_C_pct	Cholesterol to total lipids ratio in very small VLDL	Ratios	ukb_fa	MR Egger	87	-0.176622	0.305311	0.564456	0.955897
XS_VLDL_C_pct	Cholesterol to total lipids ratio in very small VLDL	Ratios	ukb_fa	Weighted median	87	-0.272838	0.17798	0.125283	0.876785
XS_VLDL_C_pct	Cholesterol to total lipids ratio in very small VLDL	Ratios	ukb_fa	Inverse variance weighted	87	-0.133859	0.144531	0.354364	0.903689
XS_VLDL_C_pct	Cholesterol to total lipids ratio in very small VLDL	Ratios	ukb_fa	Simple mode	87	-0.384021	0.400597	0.340437	0.903689
XS_VLDL_C_pct	Cholesterol to total lipids ratio in very small VLDL	Ratios	ukb_fa	Weighted mode	87	-0.447485	0.34811	0.202078	0.889677
XS_VLDL_C_pct	Cholesterol to total lipids ratio in very small VLDL	Ratios	ukb_md	MR Egger	87	0.277198	0.316151	0.383072	0.988391
XS_VLDL_C_pct	Cholesterol to total lipids ratio in very small VLDL	Ratios	ukb_md	Weighted median	87	0.298776	0.193954	0.123452	0.988391
XS_VLDL_C_pct	Cholesterol to total lipids ratio in very small VLDL	Ratios	ukb_md	Inverse variance weighted	87	0.0823103	0.150097	0.58343	0.988391
XS_VLDL_C_pct	Cholesterol to total lipids ratio in very small VLDL	Ratios	ukb_md	Simple mode	87	0.302511	0.462735	0.515021	0.988391
XS_VLDL_C_pct	Cholesterol to total lipids ratio in very small VLDL	Ratios	ukb_md	Weighted mode	87	0.579186	0.3947	0.145913	0.988391
XS_VLDL_C_pct	Cholesterol to total lipids ratio in very small VLDL	Ratios	ukb_psmd	MR Egger	88	-0.0576707	0.0971844	0.554461	0.913206
XS_VLDL_C_pct	Cholesterol to total lipids ratio in very small VLDL	Ratios	ukb_psmd	Weighted median	88	0.0672708	0.0502456	0.180623	0.913206
XS_VLDL_C_pct	Cholesterol to total lipids ratio in very small VLDL	Ratios	ukb_psmd	Inverse variance weighted	88	0.0173673	0.0460625	0.706145	0.922576
XS_VLDL_C_pct	Cholesterol to total lipids ratio in very small VLDL	Ratios	ukb_psmd	Simple mode	88	0.10117	0.118555	0.395801	0.913206
XS_VLDL_C_pct	Cholesterol to total lipids ratio in very small VLDL	Ratios	ukb_psmd	Weighted mode	88	0.0936831	0.0919519	0.31111	0.913206
XS_VLDL_C_pct	Cholesterol to total lipids ratio in very small VLDL	Ratios	igap_ad	MR Egger	78	0.562039	0.417271	0.182003	0.749367
XS_VLDL_C_pct	Cholesterol to total lipids ratio in very small VLDL	Ratios	igap_ad	Weighted median	78	-0.0137436	0.10138	0.892165	0.985912
XS_VLDL_C_pct	Cholesterol to total lipids ratio in very small VLDL	Ratios	igap_ad	Inverse variance weighted	78	0.170738	0.196576	0.385087	0.872078
XS_VLDL_C_pct	Cholesterol to total lipids ratio in very small VLDL	Ratios	igap_ad	Simple mode	78	-0.0144276	0.210476	0.945528	0.991134
XS_VLDL_C_pct	Cholesterol to total lipids ratio in very small VLDL	Ratios	igap_ad	Weighted mode	78	0.0423681	0.167341	0.8008	0.983235
XS_VLDL_C_pct	Cholesterol to total lipids ratio in very small VLDL	Ratios	MEGASTROKE.AS.EUR	MR Egger	84	0.256049	0.120516	0.0366313	0.659531
XS_VLDL_C_pct	Cholesterol to total lipids ratio in very small VLDL	Ratios	MEGASTROKE.AS.EUR	Weighted median	84	0.0425179	0.0625912	0.496951	0.916048
XS_VLDL_C_pct	Cholesterol to total lipids ratio in very small VLDL	Ratios	MEGASTROKE.AS.EUR	Inverse variance weighted	84	0.0173591	0.0569859	0.760654	0.977185
XS_VLDL_C_pct	Cholesterol to total lipids ratio in very small VLDL	Ratios	MEGASTROKE.AS.EUR	Simple mode	84	0.0389447	0.144607	0.788356	0.977844
XS_VLDL_C_pct	Cholesterol to total lipids ratio in very small VLDL	Ratios	MEGASTROKE.AS.EUR	Weighted mode	84	0.0755297	0.121671	0.536453	0.916124
XS_VLDL_C_pct	Cholesterol to total lipids ratio in very small VLDL	Ratios	MEGASTROKE.IS.EUR	MR Egger	84	0.338817	0.130646	0.0112519	0.503488
XS_VLDL_C_pct	Cholesterol to total lipids ratio in very small VLDL	Ratios	MEGASTROKE.IS.EUR	Weighted median	84	0.0350664	0.0659553	0.594955	0.999754
XS_VLDL_C_pct	Cholesterol to total lipids ratio in very small VLDL	Ratios	MEGASTROKE.IS.EUR	Inverse variance weighted	84	0.0172556	0.0625802	0.782751	0.999754
XS_VLDL_C_pct	Cholesterol to total lipids ratio in very small VLDL	Ratios	MEGASTROKE.IS.EUR	Simple mode	84	-0.151236	0.152861	0.325358	0.942653
XS_VLDL_C_pct	Cholesterol to total lipids ratio in very small VLDL	Ratios	MEGASTROKE.IS.EUR	Weighted mode	84	-0.117053	0.144155	0.41912	0.999754
XS_VLDL_C_pct	Cholesterol to total lipids ratio in very small VLDL	Ratios	MEGASTROKE.LVD.EUR	MR Egger	84	0.288171	0.354958	0.419232	0.877832
XS_VLDL_C_pct	Cholesterol to total lipids ratio in very small VLDL	Ratios	MEGASTROKE.LVD.EUR	Weighted median	84	0.301636	0.180811	0.0952672	0.685594
XS_VLDL_C_pct	Cholesterol to total lipids ratio in very small VLDL	Ratios	MEGASTROKE.LVD.EUR	Inverse variance weighted	84	0.0705888	0.16105	0.661166	0.948331
XS_VLDL_C_pct	Cholesterol to total lipids ratio in very small VLDL	Ratios	MEGASTROKE.LVD.EUR	Simple mode	84	0.432803	0.470926	0.360735	0.860039
XS_VLDL_C_pct	Cholesterol to total lipids ratio in very small VLDL	Ratios	MEGASTROKE.LVD.EUR	Weighted mode	84	0.574487	0.403124	0.157882	0.738638
XS_VLDL_C_pct	Cholesterol to total lipids ratio in very small VLDL	Ratios	MEGASTROKE.SVD.EUR	MR Egger	84	-0.199894	0.254239	0.433992	0.985228
XS_VLDL_C_pct	Cholesterol to total lipids ratio in very small VLDL	Ratios	MEGASTROKE.SVD.EUR	Weighted median	84	-0.0442351	0.161796	0.784546	0.985228
XS_VLDL_C_pct	Cholesterol to total lipids ratio in very small VLDL	Ratios	MEGASTROKE.SVD.EUR	Inverse variance weighted	84	-0.196208	0.117057	0.0937043	0.867388
XS_VLDL_C_pct	Cholesterol to total lipids ratio in very small VLDL	Ratios	MEGASTROKE.SVD.EUR	Simple mode	84	0.0379203	0.374572	0.919607	0.988317
XS_VLDL_C_pct	Cholesterol to total lipids ratio in very small VLDL	Ratios	MEGASTROKE.SVD.EUR	Weighted mode	84	-0.0501504	0.258001	0.846353	0.987446
XS_VLDL_C_pct	Cholesterol to total lipids ratio in very small VLDL	Ratios	MEGASTROKE.CE.EUR	MR Egger	84	0.269752	0.218395	0.220299	0.998394
XS_VLDL_C_pct	Cholesterol to total lipids ratio in very small VLDL	Ratios	MEGASTROKE.CE.EUR	Weighted median	84	0.198677	0.129201	0.124112	0.998394
XS_VLDL_C_pct	Cholesterol to total lipids ratio in very small VLDL	Ratios	MEGASTROKE.CE.EUR	Inverse variance weighted	84	0.0626	0.0988717	0.526639	0.998394
XS_VLDL_C_pct	Cholesterol to total lipids ratio in very small VLDL	Ratios	MEGASTROKE.CE.EUR	Simple mode	84	0.419976	0.290557	0.152106	0.998394
XS_VLDL_C_pct	Cholesterol to total lipids ratio in very small VLDL	Ratios	MEGASTROKE.CE.EUR	Weighted mode	84	0.324521	0.205922	0.118843	0.998394
XS_VLDL_FC	Free Cholesterol in Very Small VLDL	Lipoprotein subclasses	lacstroke	MR Egger	51	0.00304682	0.0354264	0.931813	0.997679
XS_VLDL_FC	Free Cholesterol in Very Small VLDL	Lipoprotein subclasses	lacstroke	Weighted median	51	0.00993435	0.0183688	0.588627	0.997679
XS_VLDL_FC	Free Cholesterol in Very Small VLDL	Lipoprotein subclasses	lacstroke	Inverse variance weighted	51	0.0100971	0.0139132	0.468008	0.997679
XS_VLDL_FC	Free Cholesterol in Very Small VLDL	Lipoprotein subclasses	lacstroke	Simple mode	51	0.00556443	0.0442913	0.900527	0.997679
XS_VLDL_FC	Free Cholesterol in Very Small VLDL	Lipoprotein subclasses	lacstroke	Weighted mode	51	0.00808718	0.0392942	0.837774	0.997679
XS_VLDL_FC	Free Cholesterol in Very Small VLDL	Lipoprotein subclasses	ukb_wmh	MR Egger	62	-0.000641559	0.0212245	0.975986	0.999266
XS_VLDL_FC	Free Cholesterol in Very Small VLDL	Lipoprotein subclasses	ukb_wmh	Weighted median	62	-0.00028859	0.0152388	0.984891	0.999266
XS_VLDL_FC	Free Cholesterol in Very Small VLDL	Lipoprotein subclasses	ukb_wmh	Inverse variance weighted	62	-0.0109531	0.0116576	0.347439	0.998252
XS_VLDL_FC	Free Cholesterol in Very Small VLDL	Lipoprotein subclasses	ukb_wmh	Simple mode	62	-0.0307836	0.0243758	0.211439	0.998252
XS_VLDL_FC	Free Cholesterol in Very Small VLDL	Lipoprotein subclasses	ukb_wmh	Weighted mode	62	-0.0062982	0.0150656	0.677377	0.998252
XS_VLDL_FC	Free Cholesterol in Very Small VLDL	Lipoprotein subclasses	ukb_fa	MR Egger	72	0.179804	0.377928	0.635724	0.955897
XS_VLDL_FC	Free Cholesterol in Very Small VLDL	Lipoprotein subclasses	ukb_fa	Weighted median	72	-0.056022	0.199321	0.778661	0.96461
XS_VLDL_FC	Free Cholesterol in Very Small VLDL	Lipoprotein subclasses	ukb_fa	Inverse variance weighted	72	-0.25494	0.165282	0.122964	0.876785
XS_VLDL_FC	Free Cholesterol in Very Small VLDL	Lipoprotein subclasses	ukb_fa	Simple mode	72	0.046249	0.495357	0.925877	0.989814
XS_VLDL_FC	Free Cholesterol in Very Small VLDL	Lipoprotein subclasses	ukb_fa	Weighted mode	72	0.110523	0.324503	0.734418	0.963881
XS_VLDL_FC	Free Cholesterol in Very Small VLDL	Lipoprotein subclasses	ukb_md	MR Egger	72	-0.321381	0.367102	0.384321	0.988391
XS_VLDL_FC	Free Cholesterol in Very Small VLDL	Lipoprotein subclasses	ukb_md	Weighted median	72	0.0742392	0.192975	0.700453	0.988391
XS_VLDL_FC	Free Cholesterol in Very Small VLDL	Lipoprotein subclasses	ukb_md	Inverse variance weighted	72	0.187567	0.161362	0.245074	0.988391
XS_VLDL_FC	Free Cholesterol in Very Small VLDL	Lipoprotein subclasses	ukb_md	Simple mode	72	-0.183444	0.461409	0.692137	0.988391
XS_VLDL_FC	Free Cholesterol in Very Small VLDL	Lipoprotein subclasses	ukb_md	Weighted mode	72	-0.231797	0.37337	0.536704	0.988391
XS_VLDL_FC	Free Cholesterol in Very Small VLDL	Lipoprotein subclasses	ukb_psmd	MR Egger	73	0.0993562	0.0903776	0.275331	0.913206
XS_VLDL_FC	Free Cholesterol in Very Small VLDL	Lipoprotein subclasses	ukb_psmd	Weighted median	73	0.0591385	0.0547894	0.280419	0.913206
XS_VLDL_FC	Free Cholesterol in Very Small VLDL	Lipoprotein subclasses	ukb_psmd	Inverse variance weighted	73	0.0702095	0.038898	0.0710801	0.913206
XS_VLDL_FC	Free Cholesterol in Very Small VLDL	Lipoprotein subclasses	ukb_psmd	Simple mode	73	0.0788595	0.113755	0.490388	0.913206
XS_VLDL_FC	Free Cholesterol in Very Small VLDL	Lipoprotein subclasses	ukb_psmd	Weighted mode	73	0.0684825	0.0882988	0.440539	0.913206
XS_VLDL_FC	Free Cholesterol in Very Small VLDL	Lipoprotein subclasses	igap_ad	MR Egger	59	1.14497	0.48622	0.0219972	0.260824
XS_VLDL_FC	Free Cholesterol in Very Small VLDL	Lipoprotein subclasses	igap_ad	Weighted median	59	-0.0266908	0.108301	0.805334	0.983235
XS_VLDL_FC	Free Cholesterol in Very Small VLDL	Lipoprotein subclasses	igap_ad	Inverse variance weighted	59	0.294584	0.187188	0.115549	0.627363
XS_VLDL_FC	Free Cholesterol in Very Small VLDL	Lipoprotein subclasses	igap_ad	Simple mode	59	0.0399629	0.214986	0.853183	0.98451
XS_VLDL_FC	Free Cholesterol in Very Small VLDL	Lipoprotein subclasses	igap_ad	Weighted mode	59	-0.088542	0.196189	0.653449	0.98315
XS_VLDL_FC	Free Cholesterol in Very Small VLDL	Lipoprotein subclasses	MEGASTROKE.AS.EUR	MR Egger	64	0.0541661	0.139175	0.698466	0.970184
XS_VLDL_FC	Free Cholesterol in Very Small VLDL	Lipoprotein subclasses	MEGASTROKE.AS.EUR	Weighted median	64	0.176059	0.067714	0.00932135	0.410113
XS_VLDL_FC	Free Cholesterol in Very Small VLDL	Lipoprotein subclasses	MEGASTROKE.AS.EUR	Inverse variance weighted	64	0.135942	0.0525777	0.00972235	0.410113
XS_VLDL_FC	Free Cholesterol in Very Small VLDL	Lipoprotein subclasses	MEGASTROKE.AS.EUR	Simple mode	64	0.318315	0.18082	0.0831946	0.729778
XS_VLDL_FC	Free Cholesterol in Very Small VLDL	Lipoprotein subclasses	MEGASTROKE.AS.EUR	Weighted mode	64	0.29571	0.196588	0.137524	0.796497
XS_VLDL_FC	Free Cholesterol in Very Small VLDL	Lipoprotein subclasses	MEGASTROKE.IS.EUR	MR Egger	64	0.037126	0.158112	0.815131	0.999754
XS_VLDL_FC	Free Cholesterol in Very Small VLDL	Lipoprotein subclasses	MEGASTROKE.IS.EUR	Weighted median	64	0.15212	0.0733074	0.0379778	0.576614
XS_VLDL_FC	Free Cholesterol in Very Small VLDL	Lipoprotein subclasses	MEGASTROKE.IS.EUR	Inverse variance weighted	64	0.148849	0.0595088	0.012374	0.513522
XS_VLDL_FC	Free Cholesterol in Very Small VLDL	Lipoprotein subclasses	MEGASTROKE.IS.EUR	Simple mode	64	0.294927	0.200733	0.146741	0.77931
XS_VLDL_FC	Free Cholesterol in Very Small VLDL	Lipoprotein subclasses	MEGASTROKE.IS.EUR	Weighted mode	64	0.043708	0.152341	0.775123	0.999754
XS_VLDL_FC	Free Cholesterol in Very Small VLDL	Lipoprotein subclasses	MEGASTROKE.LVD.EUR	MR Egger	64	-0.160223	0.414956	0.70073	0.957381
XS_VLDL_FC	Free Cholesterol in Very Small VLDL	Lipoprotein subclasses	MEGASTROKE.LVD.EUR	Weighted median	64	-0.137307	0.180075	0.445763	0.877832
XS_VLDL_FC	Free Cholesterol in Very Small VLDL	Lipoprotein subclasses	MEGASTROKE.LVD.EUR	Inverse variance weighted	64	0.144053	0.152486	0.344813	0.854574
XS_VLDL_FC	Free Cholesterol in Very Small VLDL	Lipoprotein subclasses	MEGASTROKE.LVD.EUR	Simple mode	64	-0.368388	0.48652	0.451759	0.877832
XS_VLDL_FC	Free Cholesterol in Very Small VLDL	Lipoprotein subclasses	MEGASTROKE.LVD.EUR	Weighted mode	64	-0.470212	0.352452	0.186968	0.766925
XS_VLDL_FC	Free Cholesterol in Very Small VLDL	Lipoprotein subclasses	MEGASTROKE.SVD.EUR	MR Egger	64	-0.127507	0.295729	0.667846	0.985228
XS_VLDL_FC	Free Cholesterol in Very Small VLDL	Lipoprotein subclasses	MEGASTROKE.SVD.EUR	Weighted median	64	0.18333	0.165053	0.266683	0.984242
XS_VLDL_FC	Free Cholesterol in Very Small VLDL	Lipoprotein subclasses	MEGASTROKE.SVD.EUR	Inverse variance weighted	64	0.264974	0.112734	0.0187515	0.637354
XS_VLDL_FC	Free Cholesterol in Very Small VLDL	Lipoprotein subclasses	MEGASTROKE.SVD.EUR	Simple mode	64	0.233647	0.379046	0.539846	0.985228
XS_VLDL_FC	Free Cholesterol in Very Small VLDL	Lipoprotein subclasses	MEGASTROKE.SVD.EUR	Weighted mode	64	0.0091295	0.333592	0.978253	0.997187
XS_VLDL_FC	Free Cholesterol in Very Small VLDL	Lipoprotein subclasses	MEGASTROKE.CE.EUR	MR Egger	64	-0.00209186	0.291597	0.994299	0.998394
XS_VLDL_FC	Free Cholesterol in Very Small VLDL	Lipoprotein subclasses	MEGASTROKE.CE.EUR	Weighted median	64	-0.178647	0.141962	0.208243	0.998394
XS_VLDL_FC	Free Cholesterol in Very Small VLDL	Lipoprotein subclasses	MEGASTROKE.CE.EUR	Inverse variance weighted	64	0.0729141	0.10754	0.49776	0.998394
XS_VLDL_FC	Free Cholesterol in Very Small VLDL	Lipoprotein subclasses	MEGASTROKE.CE.EUR	Simple mode	64	-0.167929	0.330403	0.613049	0.998394
XS_VLDL_FC	Free Cholesterol in Very Small VLDL	Lipoprotein subclasses	MEGASTROKE.CE.EUR	Weighted mode	64	-0.213649	0.251462	0.39875	0.998394
XS_VLDL_FC_pct	Free cholesterol to total lipids ratio in very small VLDL	Ratios	lacstroke	MR Egger	46	-0.00503027	0.0308151	0.871077	0.997679
XS_VLDL_FC_pct	Free cholesterol to total lipids ratio in very small VLDL	Ratios	lacstroke	Weighted median	46	-0.0195191	0.0168928	0.247899	0.954931
XS_VLDL_FC_pct	Free cholesterol to total lipids ratio in very small VLDL	Ratios	lacstroke	Inverse variance weighted	46	-0.0207126	0.0118735	0.081083	0.906907
XS_VLDL_FC_pct	Free cholesterol to total lipids ratio in very small VLDL	Ratios	lacstroke	Simple mode	46	-0.00751166	0.0356937	0.834268	0.997679
XS_VLDL_FC_pct	Free cholesterol to total lipids ratio in very small VLDL	Ratios	lacstroke	Weighted mode	46	-0.0465262	0.0307437	0.137182	0.927138
XS_VLDL_FC_pct	Free cholesterol to total lipids ratio in very small VLDL	Ratios	ukb_wmh	MR Egger	56	-0.0114576	0.0255928	0.656169	0.998252
XS_VLDL_FC_pct	Free cholesterol to total lipids ratio in very small VLDL	Ratios	ukb_wmh	Weighted median	56	-0.00298694	0.01712	0.861496	0.998252
XS_VLDL_FC_pct	Free cholesterol to total lipids ratio in very small VLDL	Ratios	ukb_wmh	Inverse variance weighted	56	-0.00448486	0.012804	0.726136	0.998252
XS_VLDL_FC_pct	Free cholesterol to total lipids ratio in very small VLDL	Ratios	ukb_wmh	Simple mode	56	-0.00398995	0.0313417	0.899163	0.999266
XS_VLDL_FC_pct	Free cholesterol to total lipids ratio in very small VLDL	Ratios	ukb_wmh	Weighted mode	56	-0.00690946	0.0165224	0.677439	0.998252
XS_VLDL_FC_pct	Free cholesterol to total lipids ratio in very small VLDL	Ratios	ukb_fa	MR Egger	59	0.0818981	0.412734	0.843416	0.97498
XS_VLDL_FC_pct	Free cholesterol to total lipids ratio in very small VLDL	Ratios	ukb_fa	Weighted median	59	0.205684	0.209498	0.326203	0.903689
XS_VLDL_FC_pct	Free cholesterol to total lipids ratio in very small VLDL	Ratios	ukb_fa	Inverse variance weighted	59	0.163637	0.164173	0.318894	0.903689
XS_VLDL_FC_pct	Free cholesterol to total lipids ratio in very small VLDL	Ratios	ukb_fa	Simple mode	59	0.640022	0.513846	0.217938	0.889677
XS_VLDL_FC_pct	Free cholesterol to total lipids ratio in very small VLDL	Ratios	ukb_fa	Weighted mode	59	0.199465	0.342938	0.563066	0.955897
XS_VLDL_FC_pct	Free cholesterol to total lipids ratio in very small VLDL	Ratios	ukb_md	MR Egger	59	-0.101186	0.448364	0.822259	0.988391
XS_VLDL_FC_pct	Free cholesterol to total lipids ratio in very small VLDL	Ratios	ukb_md	Weighted median	59	-0.198267	0.220625	0.368835	0.988391
XS_VLDL_FC_pct	Free cholesterol to total lipids ratio in very small VLDL	Ratios	ukb_md	Inverse variance weighted	59	-0.13666	0.178213	0.44318	0.988391
XS_VLDL_FC_pct	Free cholesterol to total lipids ratio in very small VLDL	Ratios	ukb_md	Simple mode	59	-0.66445	0.534367	0.218711	0.988391
XS_VLDL_FC_pct	Free cholesterol to total lipids ratio in very small VLDL	Ratios	ukb_md	Weighted mode	59	-0.349692	0.408926	0.395988	0.988391
XS_VLDL_FC_pct	Free cholesterol to total lipids ratio in very small VLDL	Ratios	ukb_psmd	MR Egger	60	0.147084	0.0964343	0.132637	0.913206
XS_VLDL_FC_pct	Free cholesterol to total lipids ratio in very small VLDL	Ratios	ukb_psmd	Weighted median	60	-0.0569157	0.0547293	0.298364	0.913206
XS_VLDL_FC_pct	Free cholesterol to total lipids ratio in very small VLDL	Ratios	ukb_psmd	Inverse variance weighted	60	-0.033407	0.0395572	0.398377	0.913206
XS_VLDL_FC_pct	Free cholesterol to total lipids ratio in very small VLDL	Ratios	ukb_psmd	Simple mode	60	0.0976534	0.131098	0.459296	0.913206
XS_VLDL_FC_pct	Free cholesterol to total lipids ratio in very small VLDL	Ratios	ukb_psmd	Weighted mode	60	-0.0487582	0.0970038	0.617087	0.913206
XS_VLDL_FC_pct	Free cholesterol to total lipids ratio in very small VLDL	Ratios	igap_ad	MR Egger	55	0.883591	0.595495	0.143787	0.68023
XS_VLDL_FC_pct	Free cholesterol to total lipids ratio in very small VLDL	Ratios	igap_ad	Weighted median	55	0.231095	0.106694	0.0303146	0.300898
XS_VLDL_FC_pct	Free cholesterol to total lipids ratio in very small VLDL	Ratios	igap_ad	Inverse variance weighted	55	-0.0425353	0.227497	0.851683	0.98451
XS_VLDL_FC_pct	Free cholesterol to total lipids ratio in very small VLDL	Ratios	igap_ad	Simple mode	55	0.261665	0.219746	0.238957	0.798562
XS_VLDL_FC_pct	Free cholesterol to total lipids ratio in very small VLDL	Ratios	igap_ad	Weighted mode	55	0.261665	0.20387	0.204803	0.765704
XS_VLDL_FC_pct	Free cholesterol to total lipids ratio in very small VLDL	Ratios	MEGASTROKE.AS.EUR	MR Egger	56	0.303042	0.154431	0.0548875	0.686502
XS_VLDL_FC_pct	Free cholesterol to total lipids ratio in very small VLDL	Ratios	MEGASTROKE.AS.EUR	Weighted median	56	0.108613	0.0665114	0.102471	0.740885
XS_VLDL_FC_pct	Free cholesterol to total lipids ratio in very small VLDL	Ratios	MEGASTROKE.AS.EUR	Inverse variance weighted	56	0.0679508	0.0605282	0.261594	0.864671
XS_VLDL_FC_pct	Free cholesterol to total lipids ratio in very small VLDL	Ratios	MEGASTROKE.AS.EUR	Simple mode	56	0.161681	0.135437	0.237691	0.856593
XS_VLDL_FC_pct	Free cholesterol to total lipids ratio in very small VLDL	Ratios	MEGASTROKE.AS.EUR	Weighted mode	56	0.110527	0.103503	0.290248	0.864671
XS_VLDL_FC_pct	Free cholesterol to total lipids ratio in very small VLDL	Ratios	MEGASTROKE.IS.EUR	MR Egger	56	0.37652	0.168913	0.0299905	0.576614
XS_VLDL_FC_pct	Free cholesterol to total lipids ratio in very small VLDL	Ratios	MEGASTROKE.IS.EUR	Weighted median	56	0.0682923	0.0741468	0.357029	0.97517
XS_VLDL_FC_pct	Free cholesterol to total lipids ratio in very small VLDL	Ratios	MEGASTROKE.IS.EUR	Inverse variance weighted	56	0.104874	0.0666427	0.115561	0.719365
XS_VLDL_FC_pct	Free cholesterol to total lipids ratio in very small VLDL	Ratios	MEGASTROKE.IS.EUR	Simple mode	56	0.16984	0.167397	0.314742	0.936627
XS_VLDL_FC_pct	Free cholesterol to total lipids ratio in very small VLDL	Ratios	MEGASTROKE.IS.EUR	Weighted mode	56	0.0818713	0.125911	0.51825	0.999754
XS_VLDL_FC_pct	Free cholesterol to total lipids ratio in very small VLDL	Ratios	MEGASTROKE.LVD.EUR	MR Egger	56	0.497174	0.419557	0.241207	0.800959
XS_VLDL_FC_pct	Free cholesterol to total lipids ratio in very small VLDL	Ratios	MEGASTROKE.LVD.EUR	Weighted median	56	-0.019256	0.186856	0.917921	0.991318
XS_VLDL_FC_pct	Free cholesterol to total lipids ratio in very small VLDL	Ratios	MEGASTROKE.LVD.EUR	Inverse variance weighted	56	0.134419	0.15899	0.397857	0.877248
XS_VLDL_FC_pct	Free cholesterol to total lipids ratio in very small VLDL	Ratios	MEGASTROKE.LVD.EUR	Simple mode	56	-0.112251	0.440561	0.799835	0.969143
XS_VLDL_FC_pct	Free cholesterol to total lipids ratio in very small VLDL	Ratios	MEGASTROKE.LVD.EUR	Weighted mode	56	0.0238897	0.3141	0.939649	0.991318
XS_VLDL_FC_pct	Free cholesterol to total lipids ratio in very small VLDL	Ratios	MEGASTROKE.SVD.EUR	MR Egger	56	0.0838179	0.341974	0.807308	0.985228
XS_VLDL_FC_pct	Free cholesterol to total lipids ratio in very small VLDL	Ratios	MEGASTROKE.SVD.EUR	Weighted median	56	-0.189396	0.167654	0.258611	0.984242
XS_VLDL_FC_pct	Free cholesterol to total lipids ratio in very small VLDL	Ratios	MEGASTROKE.SVD.EUR	Inverse variance weighted	56	-0.179592	0.130497	0.168756	0.878002
XS_VLDL_FC_pct	Free cholesterol to total lipids ratio in very small VLDL	Ratios	MEGASTROKE.SVD.EUR	Simple mode	56	0.503143	0.391836	0.204502	0.926708
XS_VLDL_FC_pct	Free cholesterol to total lipids ratio in very small VLDL	Ratios	MEGASTROKE.SVD.EUR	Weighted mode	56	0.0068059	0.296251	0.981755	0.997187
XS_VLDL_FC_pct	Free cholesterol to total lipids ratio in very small VLDL	Ratios	MEGASTROKE.CE.EUR	MR Egger	56	0.556981	0.299235	0.0681415	0.998394
XS_VLDL_FC_pct	Free cholesterol to total lipids ratio in very small VLDL	Ratios	MEGASTROKE.CE.EUR	Weighted median	56	0.277682	0.134694	0.0392472	0.998394
XS_VLDL_FC_pct	Free cholesterol to total lipids ratio in very small VLDL	Ratios	MEGASTROKE.CE.EUR	Inverse variance weighted	56	0.269754	0.114057	0.0180263	0.998394
XS_VLDL_FC_pct	Free cholesterol to total lipids ratio in very small VLDL	Ratios	MEGASTROKE.CE.EUR	Simple mode	56	0.348099	0.217569	0.115339	0.998394
XS_VLDL_FC_pct	Free cholesterol to total lipids ratio in very small VLDL	Ratios	MEGASTROKE.CE.EUR	Weighted mode	56	0.272159	0.191121	0.160092	0.998394
XS_VLDL_L	Total Lipids in Very Small VLDL	Lipoprotein subclasses	lacstroke	MR Egger	55	-0.00276042	0.0200697	0.891124	0.997679
XS_VLDL_L	Total Lipids in Very Small VLDL	Lipoprotein subclasses	lacstroke	Weighted median	55	0.0129023	0.0166372	0.43804	0.997679
XS_VLDL_L	Total Lipids in Very Small VLDL	Lipoprotein subclasses	lacstroke	Inverse variance weighted	55	0.00410979	0.0109474	0.707353	0.997679
XS_VLDL_L	Total Lipids in Very Small VLDL	Lipoprotein subclasses	lacstroke	Simple mode	55	-0.00312781	0.0311525	0.920396	0.997679
XS_VLDL_L	Total Lipids in Very Small VLDL	Lipoprotein subclasses	lacstroke	Weighted mode	55	0.00897952	0.0180863	0.621569	0.997679
XS_VLDL_L	Total Lipids in Very Small VLDL	Lipoprotein subclasses	ukb_wmh	MR Egger	69	-0.00592515	0.0161568	0.714978	0.998252
XS_VLDL_L	Total Lipids in Very Small VLDL	Lipoprotein subclasses	ukb_wmh	Weighted median	69	-0.00849503	0.0137648	0.537131	0.998252
XS_VLDL_L	Total Lipids in Very Small VLDL	Lipoprotein subclasses	ukb_wmh	Inverse variance weighted	69	-0.0057017	0.00913457	0.532503	0.998252
XS_VLDL_L	Total Lipids in Very Small VLDL	Lipoprotein subclasses	ukb_wmh	Simple mode	69	-0.0373803	0.0239448	0.123142	0.998252
XS_VLDL_L	Total Lipids in Very Small VLDL	Lipoprotein subclasses	ukb_wmh	Weighted mode	69	-0.0059018	0.0151746	0.698546	0.998252
XS_VLDL_L	Total Lipids in Very Small VLDL	Lipoprotein subclasses	ukb_fa	MR Egger	79	0.0710701	0.198508	0.721306	0.963881
XS_VLDL_L	Total Lipids in Very Small VLDL	Lipoprotein subclasses	ukb_fa	Weighted median	79	0.125378	0.162018	0.439018	0.934184
XS_VLDL_L	Total Lipids in Very Small VLDL	Lipoprotein subclasses	ukb_fa	Inverse variance weighted	79	0.0936335	0.121864	0.442283	0.934184
XS_VLDL_L	Total Lipids in Very Small VLDL	Lipoprotein subclasses	ukb_fa	Simple mode	79	0.271533	0.37629	0.472694	0.934184
XS_VLDL_L	Total Lipids in Very Small VLDL	Lipoprotein subclasses	ukb_fa	Weighted mode	79	0.148534	0.153612	0.336561	0.903689
XS_VLDL_L	Total Lipids in Very Small VLDL	Lipoprotein subclasses	ukb_md	MR Egger	79	0.0215047	0.220626	0.922605	0.988391
XS_VLDL_L	Total Lipids in Very Small VLDL	Lipoprotein subclasses	ukb_md	Weighted median	79	-0.0952525	0.155456	0.540054	0.988391
XS_VLDL_L	Total Lipids in Very Small VLDL	Lipoprotein subclasses	ukb_md	Inverse variance weighted	79	-0.0996462	0.135865	0.463302	0.988391
XS_VLDL_L	Total Lipids in Very Small VLDL	Lipoprotein subclasses	ukb_md	Simple mode	79	-0.150263	0.347315	0.666469	0.988391
XS_VLDL_L	Total Lipids in Very Small VLDL	Lipoprotein subclasses	ukb_md	Weighted mode	79	-0.0599244	0.135745	0.660111	0.988391
XS_VLDL_L	Total Lipids in Very Small VLDL	Lipoprotein subclasses	ukb_psmd	MR Egger	79	0.0338313	0.0458823	0.463151	0.913206
XS_VLDL_L	Total Lipids in Very Small VLDL	Lipoprotein subclasses	ukb_psmd	Weighted median	79	-0.0250339	0.0432442	0.562659	0.913206
XS_VLDL_L	Total Lipids in Very Small VLDL	Lipoprotein subclasses	ukb_psmd	Inverse variance weighted	79	0.0289187	0.028164	0.304516	0.913206
XS_VLDL_L	Total Lipids in Very Small VLDL	Lipoprotein subclasses	ukb_psmd	Simple mode	79	-0.0663047	0.117849	0.575304	0.913206
XS_VLDL_L	Total Lipids in Very Small VLDL	Lipoprotein subclasses	ukb_psmd	Weighted mode	79	-0.0326396	0.0397829	0.414465	0.913206
XS_VLDL_L	Total Lipids in Very Small VLDL	Lipoprotein subclasses	igap_ad	MR Egger	69	0.561395	0.201429	0.00691351	0.103023
XS_VLDL_L	Total Lipids in Very Small VLDL	Lipoprotein subclasses	igap_ad	Weighted median	69	0.00485412	0.105917	0.963446	0.991134
XS_VLDL_L	Total Lipids in Very Small VLDL	Lipoprotein subclasses	igap_ad	Inverse variance weighted	69	0.102608	0.114091	0.368462	0.864003
XS_VLDL_L	Total Lipids in Very Small VLDL	Lipoprotein subclasses	igap_ad	Simple mode	69	0.115778	0.189384	0.543014	0.949511
XS_VLDL_L	Total Lipids in Very Small VLDL	Lipoprotein subclasses	igap_ad	Weighted mode	69	0.0175756	0.0981472	0.858412	0.98451
XS_VLDL_L	Total Lipids in Very Small VLDL	Lipoprotein subclasses	MEGASTROKE.AS.EUR	MR Egger	76	-0.0487514	0.0563177	0.38948	0.911929
XS_VLDL_L	Total Lipids in Very Small VLDL	Lipoprotein subclasses	MEGASTROKE.AS.EUR	Weighted median	76	-0.0167949	0.0468752	0.720126	0.974719
XS_VLDL_L	Total Lipids in Very Small VLDL	Lipoprotein subclasses	MEGASTROKE.AS.EUR	Inverse variance weighted	76	0.0326951	0.035568	0.357977	0.893498
XS_VLDL_L	Total Lipids in Very Small VLDL	Lipoprotein subclasses	MEGASTROKE.AS.EUR	Simple mode	76	0.118427	0.119546	0.325047	0.873894
XS_VLDL_L	Total Lipids in Very Small VLDL	Lipoprotein subclasses	MEGASTROKE.AS.EUR	Weighted mode	76	-0.00990995	0.0413235	0.811129	0.978564
XS_VLDL_L	Total Lipids in Very Small VLDL	Lipoprotein subclasses	MEGASTROKE.IS.EUR	MR Egger	76	-0.0211146	0.063006	0.738482	0.999754
XS_VLDL_L	Total Lipids in Very Small VLDL	Lipoprotein subclasses	MEGASTROKE.IS.EUR	Weighted median	76	-0.000653954	0.0518919	0.989945	0.999754
XS_VLDL_L	Total Lipids in Very Small VLDL	Lipoprotein subclasses	MEGASTROKE.IS.EUR	Inverse variance weighted	76	0.0684999	0.0397898	0.0851525	0.668246
XS_VLDL_L	Total Lipids in Very Small VLDL	Lipoprotein subclasses	MEGASTROKE.IS.EUR	Simple mode	76	-0.0597119	0.147684	0.687126	0.999754
XS_VLDL_L	Total Lipids in Very Small VLDL	Lipoprotein subclasses	MEGASTROKE.IS.EUR	Weighted mode	76	0.0223301	0.0487517	0.64825	0.999754
XS_VLDL_L	Total Lipids in Very Small VLDL	Lipoprotein subclasses	MEGASTROKE.LVD.EUR	MR Egger	76	-0.247512	0.160219	0.126653	0.723446
XS_VLDL_L	Total Lipids in Very Small VLDL	Lipoprotein subclasses	MEGASTROKE.LVD.EUR	Weighted median	76	-0.178346	0.13983	0.202152	0.778682
XS_VLDL_L	Total Lipids in Very Small VLDL	Lipoprotein subclasses	MEGASTROKE.LVD.EUR	Inverse variance weighted	76	0.00390132	0.101239	0.96926	0.993597
XS_VLDL_L	Total Lipids in Very Small VLDL	Lipoprotein subclasses	MEGASTROKE.LVD.EUR	Simple mode	76	-0.147873	0.321154	0.64653	0.942927
XS_VLDL_L	Total Lipids in Very Small VLDL	Lipoprotein subclasses	MEGASTROKE.LVD.EUR	Weighted mode	76	-0.21556	0.12228	0.0820019	0.676108
XS_VLDL_L	Total Lipids in Very Small VLDL	Lipoprotein subclasses	MEGASTROKE.SVD.EUR	MR Egger	76	-0.0278337	0.138372	0.841132	0.985228
XS_VLDL_L	Total Lipids in Very Small VLDL	Lipoprotein subclasses	MEGASTROKE.SVD.EUR	Weighted median	76	0.0396018	0.123446	0.74836	0.985228
XS_VLDL_L	Total Lipids in Very Small VLDL	Lipoprotein subclasses	MEGASTROKE.SVD.EUR	Inverse variance weighted	76	0.12998	0.0866556	0.133625	0.874282
XS_VLDL_L	Total Lipids in Very Small VLDL	Lipoprotein subclasses	MEGASTROKE.SVD.EUR	Simple mode	76	0.189256	0.263003	0.47401	0.985228
XS_VLDL_L	Total Lipids in Very Small VLDL	Lipoprotein subclasses	MEGASTROKE.SVD.EUR	Weighted mode	76	0.104699	0.114954	0.365322	0.985228
XS_VLDL_L	Total Lipids in Very Small VLDL	Lipoprotein subclasses	MEGASTROKE.CE.EUR	MR Egger	76	-0.0366607	0.119378	0.759631	0.998394
XS_VLDL_L	Total Lipids in Very Small VLDL	Lipoprotein subclasses	MEGASTROKE.CE.EUR	Weighted median	76	0.00543287	0.103957	0.958321	0.998394
XS_VLDL_L	Total Lipids in Very Small VLDL	Lipoprotein subclasses	MEGASTROKE.CE.EUR	Inverse variance weighted	76	0.060262	0.0744491	0.418263	0.998394
XS_VLDL_L	Total Lipids in Very Small VLDL	Lipoprotein subclasses	MEGASTROKE.CE.EUR	Simple mode	76	-0.0602219	0.226012	0.79062	0.998394
XS_VLDL_L	Total Lipids in Very Small VLDL	Lipoprotein subclasses	MEGASTROKE.CE.EUR	Weighted mode	76	-0.00163002	0.0904903	0.985676	0.998394
XS_VLDL_P	Concentration of Very Small VLDL Particles	Lipoprotein subclasses	lacstroke	MR Egger	46	0.0022253	0.0268186	0.934247	0.997679
XS_VLDL_P	Concentration of Very Small VLDL Particles	Lipoprotein subclasses	lacstroke	Weighted median	46	8.71154e-05	0.0179342	0.996124	0.998533
XS_VLDL_P	Concentration of Very Small VLDL Particles	Lipoprotein subclasses	lacstroke	Inverse variance weighted	46	0.00581192	0.0128658	0.651459	0.997679
XS_VLDL_P	Concentration of Very Small VLDL Particles	Lipoprotein subclasses	lacstroke	Simple mode	46	-0.00419185	0.0376924	0.911943	0.997679
XS_VLDL_P	Concentration of Very Small VLDL Particles	Lipoprotein subclasses	lacstroke	Weighted mode	46	-0.000210648	0.022924	0.992709	0.998533
XS_VLDL_P	Concentration of Very Small VLDL Particles	Lipoprotein subclasses	ukb_wmh	MR Egger	63	0.00438036	0.0231954	0.85084	0.998252
XS_VLDL_P	Concentration of Very Small VLDL Particles	Lipoprotein subclasses	ukb_wmh	Weighted median	63	0.000140963	0.0154265	0.992709	0.999513
XS_VLDL_P	Concentration of Very Small VLDL Particles	Lipoprotein subclasses	ukb_wmh	Inverse variance weighted	63	-0.0169164	0.0121447	0.16365	0.998252
XS_VLDL_P	Concentration of Very Small VLDL Particles	Lipoprotein subclasses	ukb_wmh	Simple mode	63	-0.0135791	0.0262514	0.606808	0.998252
XS_VLDL_P	Concentration of Very Small VLDL Particles	Lipoprotein subclasses	ukb_wmh	Weighted mode	63	-0.00400932	0.0145562	0.783896	0.998252
XS_VLDL_P	Concentration of Very Small VLDL Particles	Lipoprotein subclasses	ukb_fa	MR Egger	69	-0.405306	0.373475	0.28171	0.903689
XS_VLDL_P	Concentration of Very Small VLDL Particles	Lipoprotein subclasses	ukb_fa	Weighted median	69	-0.287897	0.201761	0.153604	0.876785
XS_VLDL_P	Concentration of Very Small VLDL Particles	Lipoprotein subclasses	ukb_fa	Inverse variance weighted	69	-0.2772	0.17838	0.120188	0.876785
XS_VLDL_P	Concentration of Very Small VLDL Particles	Lipoprotein subclasses	ukb_fa	Simple mode	69	0.208535	0.428627	0.628164	0.955897
XS_VLDL_P	Concentration of Very Small VLDL Particles	Lipoprotein subclasses	ukb_fa	Weighted mode	69	-0.343265	0.227836	0.136538	0.876785
XS_VLDL_P	Concentration of Very Small VLDL Particles	Lipoprotein subclasses	ukb_md	MR Egger	69	0.308143	0.387531	0.429337	0.988391
XS_VLDL_P	Concentration of Very Small VLDL Particles	Lipoprotein subclasses	ukb_md	Weighted median	69	0.106687	0.215448	0.620471	0.988391
XS_VLDL_P	Concentration of Very Small VLDL Particles	Lipoprotein subclasses	ukb_md	Inverse variance weighted	69	0.237795	0.184948	0.198534	0.988391
XS_VLDL_P	Concentration of Very Small VLDL Particles	Lipoprotein subclasses	ukb_md	Simple mode	69	-0.124063	0.429823	0.773738	0.988391
XS_VLDL_P	Concentration of Very Small VLDL Particles	Lipoprotein subclasses	ukb_md	Weighted mode	69	0.0497401	0.303481	0.870297	0.988391
XS_VLDL_P	Concentration of Very Small VLDL Particles	Lipoprotein subclasses	ukb_psmd	MR Egger	70	-0.015457	0.0668094	0.817731	0.953158
XS_VLDL_P	Concentration of Very Small VLDL Particles	Lipoprotein subclasses	ukb_psmd	Weighted median	70	-0.00391119	0.0502792	0.937996	0.981458
XS_VLDL_P	Concentration of Very Small VLDL Particles	Lipoprotein subclasses	ukb_psmd	Inverse variance weighted	70	0.0250164	0.0320728	0.435397	0.913206
XS_VLDL_P	Concentration of Very Small VLDL Particles	Lipoprotein subclasses	ukb_psmd	Simple mode	70	0.0129651	0.113814	0.909637	0.975436
XS_VLDL_P	Concentration of Very Small VLDL Particles	Lipoprotein subclasses	ukb_psmd	Weighted mode	70	0.00495066	0.0742793	0.947054	0.982503
XS_VLDL_P	Concentration of Very Small VLDL Particles	Lipoprotein subclasses	igap_ad	MR Egger	60	0.0972139	0.202304	0.632656	0.977356
XS_VLDL_P	Concentration of Very Small VLDL Particles	Lipoprotein subclasses	igap_ad	Weighted median	60	-0.130383	0.101667	0.199682	0.757941
XS_VLDL_P	Concentration of Very Small VLDL Particles	Lipoprotein subclasses	igap_ad	Inverse variance weighted	60	-0.0262684	0.0924505	0.776307	0.983235
XS_VLDL_P	Concentration of Very Small VLDL Particles	Lipoprotein subclasses	igap_ad	Simple mode	60	0.112515	0.21641	0.605066	0.967017
XS_VLDL_P	Concentration of Very Small VLDL Particles	Lipoprotein subclasses	igap_ad	Weighted mode	60	-0.143666	0.134546	0.289967	0.83297
XS_VLDL_P	Concentration of Very Small VLDL Particles	Lipoprotein subclasses	MEGASTROKE.AS.EUR	MR Egger	64	0.0980412	0.0978242	0.320134	0.872137
XS_VLDL_P	Concentration of Very Small VLDL Particles	Lipoprotein subclasses	MEGASTROKE.AS.EUR	Weighted median	64	0.119579	0.0638723	0.0611844	0.686502
XS_VLDL_P	Concentration of Very Small VLDL Particles	Lipoprotein subclasses	MEGASTROKE.AS.EUR	Inverse variance weighted	64	0.16476	0.046676	0.000415772	0.227441
XS_VLDL_P	Concentration of Very Small VLDL Particles	Lipoprotein subclasses	MEGASTROKE.AS.EUR	Simple mode	64	0.142676	0.140856	0.314971	0.869488
XS_VLDL_P	Concentration of Very Small VLDL Particles	Lipoprotein subclasses	MEGASTROKE.AS.EUR	Weighted mode	64	0.100824	0.0857348	0.244021	0.856593
XS_VLDL_P	Concentration of Very Small VLDL Particles	Lipoprotein subclasses	MEGASTROKE.IS.EUR	MR Egger	64	0.0702889	0.11263	0.534872	0.999754
XS_VLDL_P	Concentration of Very Small VLDL Particles	Lipoprotein subclasses	MEGASTROKE.IS.EUR	Weighted median	64	0.129129	0.067906	0.0572256	0.598358
XS_VLDL_P	Concentration of Very Small VLDL Particles	Lipoprotein subclasses	MEGASTROKE.IS.EUR	Inverse variance weighted	64	0.169699	0.053646	0.00155985	0.259586
XS_VLDL_P	Concentration of Very Small VLDL Particles	Lipoprotein subclasses	MEGASTROKE.IS.EUR	Simple mode	64	0.314148	0.160571	0.0548484	0.598358
XS_VLDL_P	Concentration of Very Small VLDL Particles	Lipoprotein subclasses	MEGASTROKE.IS.EUR	Weighted mode	64	0.0475178	0.0872108	0.587773	0.999754
XS_VLDL_P	Concentration of Very Small VLDL Particles	Lipoprotein subclasses	MEGASTROKE.LVD.EUR	MR Egger	64	0.335701	0.295743	0.260699	0.820007
XS_VLDL_P	Concentration of Very Small VLDL Particles	Lipoprotein subclasses	MEGASTROKE.LVD.EUR	Weighted median	64	0.346701	0.17677	0.0498426	0.58852
XS_VLDL_P	Concentration of Very Small VLDL Particles	Lipoprotein subclasses	MEGASTROKE.LVD.EUR	Inverse variance weighted	64	0.452433	0.138465	0.00108503	0.337717
XS_VLDL_P	Concentration of Very Small VLDL Particles	Lipoprotein subclasses	MEGASTROKE.LVD.EUR	Simple mode	64	0.33765	0.332957	0.314417	0.853303
XS_VLDL_P	Concentration of Very Small VLDL Particles	Lipoprotein subclasses	MEGASTROKE.LVD.EUR	Weighted mode	64	0.320503	0.226007	0.161086	0.738638
XS_VLDL_P	Concentration of Very Small VLDL Particles	Lipoprotein subclasses	MEGASTROKE.SVD.EUR	MR Egger	64	-0.134329	0.220817	0.545193	0.985228
XS_VLDL_P	Concentration of Very Small VLDL Particles	Lipoprotein subclasses	MEGASTROKE.SVD.EUR	Weighted median	64	0.145333	0.151521	0.337477	0.985228
XS_VLDL_P	Concentration of Very Small VLDL Particles	Lipoprotein subclasses	MEGASTROKE.SVD.EUR	Inverse variance weighted	64	0.141794	0.105501	0.178947	0.884081
XS_VLDL_P	Concentration of Very Small VLDL Particles	Lipoprotein subclasses	MEGASTROKE.SVD.EUR	Simple mode	64	0.0799569	0.333666	0.811394	0.985228
XS_VLDL_P	Concentration of Very Small VLDL Particles	Lipoprotein subclasses	MEGASTROKE.SVD.EUR	Weighted mode	64	0.107313	0.206945	0.605885	0.985228
XS_VLDL_P	Concentration of Very Small VLDL Particles	Lipoprotein subclasses	MEGASTROKE.CE.EUR	MR Egger	64	0.0970731	0.20147	0.631627	0.998394
XS_VLDL_P	Concentration of Very Small VLDL Particles	Lipoprotein subclasses	MEGASTROKE.CE.EUR	Weighted median	64	0.122945	0.128504	0.338701	0.998394
XS_VLDL_P	Concentration of Very Small VLDL Particles	Lipoprotein subclasses	MEGASTROKE.CE.EUR	Inverse variance weighted	64	0.121577	0.0944599	0.198069	0.998394
XS_VLDL_P	Concentration of Very Small VLDL Particles	Lipoprotein subclasses	MEGASTROKE.CE.EUR	Simple mode	64	-0.195978	0.275606	0.479659	0.998394
XS_VLDL_P	Concentration of Very Small VLDL Particles	Lipoprotein subclasses	MEGASTROKE.CE.EUR	Weighted mode	64	0.105346	0.19477	0.590501	0.998394
XS_VLDL_PL	Phospholipids in Very Small VLDL	Lipoprotein subclasses	lacstroke	MR Egger	57	0.0458767	0.0331893	0.172476	0.954931
XS_VLDL_PL	Phospholipids in Very Small VLDL	Lipoprotein subclasses	lacstroke	Weighted median	57	0.0220026	0.0179237	0.219608	0.954931
XS_VLDL_PL	Phospholipids in Very Small VLDL	Lipoprotein subclasses	lacstroke	Inverse variance weighted	57	0.014992	0.0122382	0.220569	0.954931
XS_VLDL_PL	Phospholipids in Very Small VLDL	Lipoprotein subclasses	lacstroke	Simple mode	57	0.0245426	0.0426349	0.56716	0.997679
XS_VLDL_PL	Phospholipids in Very Small VLDL	Lipoprotein subclasses	lacstroke	Weighted mode	57	0.0172225	0.0405419	0.672605	0.997679
XS_VLDL_PL	Phospholipids in Very Small VLDL	Lipoprotein subclasses	ukb_wmh	MR Egger	68	-0.0179812	0.0238809	0.454156	0.998252
XS_VLDL_PL	Phospholipids in Very Small VLDL	Lipoprotein subclasses	ukb_wmh	Weighted median	68	-0.0157015	0.0158827	0.322865	0.998252
XS_VLDL_PL	Phospholipids in Very Small VLDL	Lipoprotein subclasses	ukb_wmh	Inverse variance weighted	68	-0.0151818	0.0119777	0.204975	0.998252
XS_VLDL_PL	Phospholipids in Very Small VLDL	Lipoprotein subclasses	ukb_wmh	Simple mode	68	0.00272526	0.0266761	0.918934	0.999266
XS_VLDL_PL	Phospholipids in Very Small VLDL	Lipoprotein subclasses	ukb_wmh	Weighted mode	68	-0.0182286	0.018636	0.331524	0.998252
XS_VLDL_PL	Phospholipids in Very Small VLDL	Lipoprotein subclasses	ukb_fa	MR Egger	86	0.506783	0.499596	0.313312	0.903689
XS_VLDL_PL	Phospholipids in Very Small VLDL	Lipoprotein subclasses	ukb_fa	Weighted median	86	-0.0796528	0.18961	0.674421	0.963881
XS_VLDL_PL	Phospholipids in Very Small VLDL	Lipoprotein subclasses	ukb_fa	Inverse variance weighted	86	-0.157022	0.184289	0.39419	0.903689
XS_VLDL_PL	Phospholipids in Very Small VLDL	Lipoprotein subclasses	ukb_fa	Simple mode	86	0.234296	0.469514	0.619055	0.955897
XS_VLDL_PL	Phospholipids in Very Small VLDL	Lipoprotein subclasses	ukb_fa	Weighted mode	86	-0.0782455	0.329052	0.812616	0.974106
XS_VLDL_PL	Phospholipids in Very Small VLDL	Lipoprotein subclasses	ukb_md	MR Egger	86	-0.476253	0.510172	0.35323	0.988391
XS_VLDL_PL	Phospholipids in Very Small VLDL	Lipoprotein subclasses	ukb_md	Weighted median	86	0.00723365	0.191961	0.969941	0.993259
XS_VLDL_PL	Phospholipids in Very Small VLDL	Lipoprotein subclasses	ukb_md	Inverse variance weighted	86	0.164829	0.187952	0.380499	0.988391
XS_VLDL_PL	Phospholipids in Very Small VLDL	Lipoprotein subclasses	ukb_md	Simple mode	86	-0.322049	0.405963	0.429814	0.988391
XS_VLDL_PL	Phospholipids in Very Small VLDL	Lipoprotein subclasses	ukb_md	Weighted mode	86	-0.138786	0.326496	0.671854	0.988391
XS_VLDL_PL	Phospholipids in Very Small VLDL	Lipoprotein subclasses	ukb_psmd	MR Egger	85	0.172523	0.102815	0.0971103	0.913206
XS_VLDL_PL	Phospholipids in Very Small VLDL	Lipoprotein subclasses	ukb_psmd	Weighted median	85	0.0418791	0.0548938	0.445516	0.913206
XS_VLDL_PL	Phospholipids in Very Small VLDL	Lipoprotein subclasses	ukb_psmd	Inverse variance weighted	85	0.0337403	0.0377358	0.371258	0.913206
XS_VLDL_PL	Phospholipids in Very Small VLDL	Lipoprotein subclasses	ukb_psmd	Simple mode	85	0.00524302	0.140149	0.970247	0.988449
XS_VLDL_PL	Phospholipids in Very Small VLDL	Lipoprotein subclasses	ukb_psmd	Weighted mode	85	0.041676	0.10477	0.691798	0.922576
XS_VLDL_PL	Phospholipids in Very Small VLDL	Lipoprotein subclasses	igap_ad	MR Egger	67	0.347191	0.256211	0.180078	0.749367
XS_VLDL_PL	Phospholipids in Very Small VLDL	Lipoprotein subclasses	igap_ad	Weighted median	67	0.0515183	0.0991407	0.603309	0.967017
XS_VLDL_PL	Phospholipids in Very Small VLDL	Lipoprotein subclasses	igap_ad	Inverse variance weighted	67	0.0433196	0.0982367	0.659233	0.983235
XS_VLDL_PL	Phospholipids in Very Small VLDL	Lipoprotein subclasses	igap_ad	Simple mode	67	-0.0192133	0.23153	0.934116	0.991134
XS_VLDL_PL	Phospholipids in Very Small VLDL	Lipoprotein subclasses	igap_ad	Weighted mode	67	0.0199119	0.220236	0.928234	0.991134
XS_VLDL_PL	Phospholipids in Very Small VLDL	Lipoprotein subclasses	MEGASTROKE.AS.EUR	MR Egger	80	0.16904	0.13833	0.225384	0.85555
XS_VLDL_PL	Phospholipids in Very Small VLDL	Lipoprotein subclasses	MEGASTROKE.AS.EUR	Weighted median	80	0.16434	0.0629611	0.00904943	0.410113
XS_VLDL_PL	Phospholipids in Very Small VLDL	Lipoprotein subclasses	MEGASTROKE.AS.EUR	Inverse variance weighted	80	0.125782	0.0477952	0.00849623	0.410113
XS_VLDL_PL	Phospholipids in Very Small VLDL	Lipoprotein subclasses	MEGASTROKE.AS.EUR	Simple mode	80	0.343458	0.170339	0.0471651	0.677884
XS_VLDL_PL	Phospholipids in Very Small VLDL	Lipoprotein subclasses	MEGASTROKE.AS.EUR	Weighted mode	80	0.279438	0.138499	0.0470274	0.677884
XS_VLDL_PL	Phospholipids in Very Small VLDL	Lipoprotein subclasses	MEGASTROKE.IS.EUR	MR Egger	80	0.201376	0.16125	0.215457	0.850456
XS_VLDL_PL	Phospholipids in Very Small VLDL	Lipoprotein subclasses	MEGASTROKE.IS.EUR	Weighted median	80	0.133646	0.0711957	0.0604949	0.598358
XS_VLDL_PL	Phospholipids in Very Small VLDL	Lipoprotein subclasses	MEGASTROKE.IS.EUR	Inverse variance weighted	80	0.130359	0.0557686	0.0194134	0.564107
XS_VLDL_PL	Phospholipids in Very Small VLDL	Lipoprotein subclasses	MEGASTROKE.IS.EUR	Simple mode	80	0.416446	0.1876	0.0292951	0.576614
XS_VLDL_PL	Phospholipids in Very Small VLDL	Lipoprotein subclasses	MEGASTROKE.IS.EUR	Weighted mode	80	0.0457486	0.147555	0.757344	0.999754
XS_VLDL_PL	Phospholipids in Very Small VLDL	Lipoprotein subclasses	MEGASTROKE.LVD.EUR	MR Egger	80	0.0417462	0.424506	0.921914	0.991318
XS_VLDL_PL	Phospholipids in Very Small VLDL	Lipoprotein subclasses	MEGASTROKE.LVD.EUR	Weighted median	80	-0.0806043	0.160821	0.616227	0.933513
XS_VLDL_PL	Phospholipids in Very Small VLDL	Lipoprotein subclasses	MEGASTROKE.LVD.EUR	Inverse variance weighted	80	0.208145	0.143804	0.147778	0.738638
XS_VLDL_PL	Phospholipids in Very Small VLDL	Lipoprotein subclasses	MEGASTROKE.LVD.EUR	Simple mode	80	-0.204571	0.389083	0.600515	0.92455
XS_VLDL_PL	Phospholipids in Very Small VLDL	Lipoprotein subclasses	MEGASTROKE.LVD.EUR	Weighted mode	80	-0.204571	0.312464	0.514561	0.902201
XS_VLDL_PL	Phospholipids in Very Small VLDL	Lipoprotein subclasses	MEGASTROKE.SVD.EUR	MR Egger	80	0.0130168	0.334599	0.969067	0.997187
XS_VLDL_PL	Phospholipids in Very Small VLDL	Lipoprotein subclasses	MEGASTROKE.SVD.EUR	Weighted median	80	0.173885	0.149083	0.243466	0.984242
XS_VLDL_PL	Phospholipids in Very Small VLDL	Lipoprotein subclasses	MEGASTROKE.SVD.EUR	Inverse variance weighted	80	0.219289	0.11515	0.0568604	0.797047
XS_VLDL_PL	Phospholipids in Very Small VLDL	Lipoprotein subclasses	MEGASTROKE.SVD.EUR	Simple mode	80	0.590131	0.397311	0.141441	0.874282
XS_VLDL_PL	Phospholipids in Very Small VLDL	Lipoprotein subclasses	MEGASTROKE.SVD.EUR	Weighted mode	80	0.296186	0.317798	0.354178	0.985228
XS_VLDL_PL	Phospholipids in Very Small VLDL	Lipoprotein subclasses	MEGASTROKE.CE.EUR	MR Egger	80	0.20786	0.292392	0.479271	0.998394
XS_VLDL_PL	Phospholipids in Very Small VLDL	Lipoprotein subclasses	MEGASTROKE.CE.EUR	Weighted median	80	0.0987383	0.133822	0.460617	0.998394
XS_VLDL_PL	Phospholipids in Very Small VLDL	Lipoprotein subclasses	MEGASTROKE.CE.EUR	Inverse variance weighted	80	0.111738	0.0987568	0.257867	0.998394
XS_VLDL_PL	Phospholipids in Very Small VLDL	Lipoprotein subclasses	MEGASTROKE.CE.EUR	Simple mode	80	0.137111	0.352175	0.698083	0.998394
XS_VLDL_PL	Phospholipids in Very Small VLDL	Lipoprotein subclasses	MEGASTROKE.CE.EUR	Weighted mode	80	0.0836283	0.256216	0.744986	0.998394
XS_VLDL_PL_pct	Phospholipids to total lipids ratio in very small VLDL	Ratios	lacstroke	MR Egger	47	0.0801014	0.0347309	0.0257524	0.606816
XS_VLDL_PL_pct	Phospholipids to total lipids ratio in very small VLDL	Ratios	lacstroke	Weighted median	47	-0.00511301	0.0188865	0.786604	0.997679
XS_VLDL_PL_pct	Phospholipids to total lipids ratio in very small VLDL	Ratios	lacstroke	Inverse variance weighted	47	0.00225125	0.0137299	0.869757	0.997679
XS_VLDL_PL_pct	Phospholipids to total lipids ratio in very small VLDL	Ratios	lacstroke	Simple mode	47	-0.0270214	0.0421665	0.524815	0.997679
XS_VLDL_PL_pct	Phospholipids to total lipids ratio in very small VLDL	Ratios	lacstroke	Weighted mode	47	-0.0270214	0.0469753	0.567942	0.997679
XS_VLDL_PL_pct	Phospholipids to total lipids ratio in very small VLDL	Ratios	ukb_wmh	MR Egger	53	-0.0264032	0.026932	0.331534	0.998252
XS_VLDL_PL_pct	Phospholipids to total lipids ratio in very small VLDL	Ratios	ukb_wmh	Weighted median	53	-0.0211091	0.0170709	0.216254	0.998252
XS_VLDL_PL_pct	Phospholipids to total lipids ratio in very small VLDL	Ratios	ukb_wmh	Inverse variance weighted	53	-0.00933171	0.0141454	0.509448	0.998252
XS_VLDL_PL_pct	Phospholipids to total lipids ratio in very small VLDL	Ratios	ukb_wmh	Simple mode	53	0.00914803	0.0340755	0.789405	0.998252
XS_VLDL_PL_pct	Phospholipids to total lipids ratio in very small VLDL	Ratios	ukb_wmh	Weighted mode	53	-0.0209379	0.0174333	0.235182	0.998252
XS_VLDL_PL_pct	Phospholipids to total lipids ratio in very small VLDL	Ratios	ukb_fa	MR Egger	61	0.669598	0.485113	0.172704	0.876785
XS_VLDL_PL_pct	Phospholipids to total lipids ratio in very small VLDL	Ratios	ukb_fa	Weighted median	61	0.0789686	0.213001	0.71083	0.963881
XS_VLDL_PL_pct	Phospholipids to total lipids ratio in very small VLDL	Ratios	ukb_fa	Inverse variance weighted	61	0.0845181	0.196756	0.667518	0.962365
XS_VLDL_PL_pct	Phospholipids to total lipids ratio in very small VLDL	Ratios	ukb_fa	Simple mode	61	0.0625747	0.484872	0.897747	0.984596
XS_VLDL_PL_pct	Phospholipids to total lipids ratio in very small VLDL	Ratios	ukb_fa	Weighted mode	61	0.20317	0.445652	0.650112	0.960438
XS_VLDL_PL_pct	Phospholipids to total lipids ratio in very small VLDL	Ratios	ukb_md	MR Egger	61	-0.0361647	0.466577	0.93848	0.988391
XS_VLDL_PL_pct	Phospholipids to total lipids ratio in very small VLDL	Ratios	ukb_md	Weighted median	61	0.281038	0.22072	0.20292	0.988391
XS_VLDL_PL_pct	Phospholipids to total lipids ratio in very small VLDL	Ratios	ukb_md	Inverse variance weighted	61	0.0672035	0.186632	0.718783	0.988391
XS_VLDL_PL_pct	Phospholipids to total lipids ratio in very small VLDL	Ratios	ukb_md	Simple mode	61	0.424807	0.471481	0.371188	0.988391
XS_VLDL_PL_pct	Phospholipids to total lipids ratio in very small VLDL	Ratios	ukb_md	Weighted mode	61	0.297909	0.40094	0.460366	0.988391
XS_VLDL_PL_pct	Phospholipids to total lipids ratio in very small VLDL	Ratios	ukb_psmd	MR Egger	63	0.227315	0.129261	0.0836644	0.913206
XS_VLDL_PL_pct	Phospholipids to total lipids ratio in very small VLDL	Ratios	ukb_psmd	Weighted median	63	0.0614484	0.0640374	0.337271	0.913206
XS_VLDL_PL_pct	Phospholipids to total lipids ratio in very small VLDL	Ratios	ukb_psmd	Inverse variance weighted	63	0.0260076	0.0531347	0.624512	0.913206
XS_VLDL_PL_pct	Phospholipids to total lipids ratio in very small VLDL	Ratios	ukb_psmd	Simple mode	63	0.30896	0.182605	0.0956749	0.913206
XS_VLDL_PL_pct	Phospholipids to total lipids ratio in very small VLDL	Ratios	ukb_psmd	Weighted mode	63	0.296937	0.133034	0.0292351	0.913206
XS_VLDL_PL_pct	Phospholipids to total lipids ratio in very small VLDL	Ratios	igap_ad	MR Egger	52	-0.174421	0.312984	0.57982	0.967017
XS_VLDL_PL_pct	Phospholipids to total lipids ratio in very small VLDL	Ratios	igap_ad	Weighted median	52	-0.109879	0.109057	0.313676	0.847946
XS_VLDL_PL_pct	Phospholipids to total lipids ratio in very small VLDL	Ratios	igap_ad	Inverse variance weighted	52	-0.219178	0.127689	0.0860697	0.546718
XS_VLDL_PL_pct	Phospholipids to total lipids ratio in very small VLDL	Ratios	igap_ad	Simple mode	52	-0.0491806	0.22292	0.826269	0.983235
XS_VLDL_PL_pct	Phospholipids to total lipids ratio in very small VLDL	Ratios	igap_ad	Weighted mode	52	-0.165721	0.184806	0.374076	0.868889
XS_VLDL_PL_pct	Phospholipids to total lipids ratio in very small VLDL	Ratios	MEGASTROKE.AS.EUR	MR Egger	59	0.0421527	0.140518	0.765284	0.977185
XS_VLDL_PL_pct	Phospholipids to total lipids ratio in very small VLDL	Ratios	MEGASTROKE.AS.EUR	Weighted median	59	0.00624372	0.0672396	0.926017	0.998062
XS_VLDL_PL_pct	Phospholipids to total lipids ratio in very small VLDL	Ratios	MEGASTROKE.AS.EUR	Inverse variance weighted	59	-0.0430827	0.0551139	0.434388	0.916048
XS_VLDL_PL_pct	Phospholipids to total lipids ratio in very small VLDL	Ratios	MEGASTROKE.AS.EUR	Simple mode	59	0.0129553	0.134445	0.923566	0.998062
XS_VLDL_PL_pct	Phospholipids to total lipids ratio in very small VLDL	Ratios	MEGASTROKE.AS.EUR	Weighted mode	59	0.0464911	0.1292	0.720274	0.974719
XS_VLDL_PL_pct	Phospholipids to total lipids ratio in very small VLDL	Ratios	MEGASTROKE.IS.EUR	MR Egger	59	0.0773255	0.154607	0.6189	0.999754
XS_VLDL_PL_pct	Phospholipids to total lipids ratio in very small VLDL	Ratios	MEGASTROKE.IS.EUR	Weighted median	59	-0.0181365	0.0783087	0.816847	0.999754
XS_VLDL_PL_pct	Phospholipids to total lipids ratio in very small VLDL	Ratios	MEGASTROKE.IS.EUR	Inverse variance weighted	59	-0.0810195	0.0612557	0.185953	0.809482
XS_VLDL_PL_pct	Phospholipids to total lipids ratio in very small VLDL	Ratios	MEGASTROKE.IS.EUR	Simple mode	59	0.0274219	0.163345	0.867264	0.999754
XS_VLDL_PL_pct	Phospholipids to total lipids ratio in very small VLDL	Ratios	MEGASTROKE.IS.EUR	Weighted mode	59	0.0603364	0.146356	0.68167	0.999754
XS_VLDL_PL_pct	Phospholipids to total lipids ratio in very small VLDL	Ratios	MEGASTROKE.LVD.EUR	MR Egger	59	-0.283567	0.390869	0.471126	0.884364
XS_VLDL_PL_pct	Phospholipids to total lipids ratio in very small VLDL	Ratios	MEGASTROKE.LVD.EUR	Weighted median	59	-0.445238	0.188941	0.0184485	0.506066
XS_VLDL_PL_pct	Phospholipids to total lipids ratio in very small VLDL	Ratios	MEGASTROKE.LVD.EUR	Inverse variance weighted	59	-0.332715	0.147584	0.0241701	0.526494
XS_VLDL_PL_pct	Phospholipids to total lipids ratio in very small VLDL	Ratios	MEGASTROKE.LVD.EUR	Simple mode	59	-0.495903	0.415053	0.237031	0.797576
XS_VLDL_PL_pct	Phospholipids to total lipids ratio in very small VLDL	Ratios	MEGASTROKE.LVD.EUR	Weighted mode	59	-0.460756	0.404384	0.259219	0.820007
XS_VLDL_PL_pct	Phospholipids to total lipids ratio in very small VLDL	Ratios	MEGASTROKE.SVD.EUR	MR Egger	59	0.641377	0.321263	0.0506726	0.778857
XS_VLDL_PL_pct	Phospholipids to total lipids ratio in very small VLDL	Ratios	MEGASTROKE.SVD.EUR	Weighted median	59	0.10028	0.174343	0.565163	0.985228
XS_VLDL_PL_pct	Phospholipids to total lipids ratio in very small VLDL	Ratios	MEGASTROKE.SVD.EUR	Inverse variance weighted	59	0.0678301	0.129131	0.599386	0.985228
XS_VLDL_PL_pct	Phospholipids to total lipids ratio in very small VLDL	Ratios	MEGASTROKE.SVD.EUR	Simple mode	59	0.280556	0.394232	0.479533	0.985228
XS_VLDL_PL_pct	Phospholipids to total lipids ratio in very small VLDL	Ratios	MEGASTROKE.SVD.EUR	Weighted mode	59	0.105795	0.363149	0.771842	0.985228
XS_VLDL_PL_pct	Phospholipids to total lipids ratio in very small VLDL	Ratios	MEGASTROKE.CE.EUR	MR Egger	59	0.20986	0.279897	0.456474	0.998394
XS_VLDL_PL_pct	Phospholipids to total lipids ratio in very small VLDL	Ratios	MEGASTROKE.CE.EUR	Weighted median	59	-0.0167387	0.140184	0.904954	0.998394
XS_VLDL_PL_pct	Phospholipids to total lipids ratio in very small VLDL	Ratios	MEGASTROKE.CE.EUR	Inverse variance weighted	59	-0.0338842	0.107268	0.75209	0.998394
XS_VLDL_PL_pct	Phospholipids to total lipids ratio in very small VLDL	Ratios	MEGASTROKE.CE.EUR	Simple mode	59	-0.0460224	0.311286	0.882977	0.998394
XS_VLDL_PL_pct	Phospholipids to total lipids ratio in very small VLDL	Ratios	MEGASTROKE.CE.EUR	Weighted mode	59	0.00345144	0.292557	0.990628	0.998394
XS_VLDL_TG	Triglycerides in Very Small VLDL	Lipoprotein subclasses	lacstroke	MR Egger	63	0.0207233	0.0307369	0.502721	0.997679
XS_VLDL_TG	Triglycerides in Very Small VLDL	Lipoprotein subclasses	lacstroke	Weighted median	63	0.0386819	0.0168041	0.0213388	0.606816
XS_VLDL_TG	Triglycerides in Very Small VLDL	Lipoprotein subclasses	lacstroke	Inverse variance weighted	63	0.03091	0.0117015	0.0082529	0.570825
XS_VLDL_TG	Triglycerides in Very Small VLDL	Lipoprotein subclasses	lacstroke	Simple mode	63	0.0480037	0.0412761	0.249291	0.954931
XS_VLDL_TG	Triglycerides in Very Small VLDL	Lipoprotein subclasses	lacstroke	Weighted mode	63	0.0549989	0.0429917	0.205561	0.954931
XS_VLDL_TG	Triglycerides in Very Small VLDL	Lipoprotein subclasses	ukb_wmh	MR Egger	80	-0.00524025	0.0175565	0.766132	0.998252
XS_VLDL_TG	Triglycerides in Very Small VLDL	Lipoprotein subclasses	ukb_wmh	Weighted median	80	0.00381157	0.0124569	0.75962	0.998252
XS_VLDL_TG	Triglycerides in Very Small VLDL	Lipoprotein subclasses	ukb_wmh	Inverse variance weighted	80	0.000327017	0.00925953	0.971827	0.999266
XS_VLDL_TG	Triglycerides in Very Small VLDL	Lipoprotein subclasses	ukb_wmh	Simple mode	80	0.0337845	0.0208494	0.10913	0.998252
XS_VLDL_TG	Triglycerides in Very Small VLDL	Lipoprotein subclasses	ukb_wmh	Weighted mode	80	0.0084194	0.0141792	0.554351	0.998252
XS_VLDL_TG	Triglycerides in Very Small VLDL	Lipoprotein subclasses	ukb_fa	MR Egger	92	0.26281	0.383397	0.494805	0.94178
XS_VLDL_TG	Triglycerides in Very Small VLDL	Lipoprotein subclasses	ukb_fa	Weighted median	92	0.370298	0.190108	0.0514355	0.751317
XS_VLDL_TG	Triglycerides in Very Small VLDL	Lipoprotein subclasses	ukb_fa	Inverse variance weighted	92	0.32968	0.16941	0.0516494	0.751317
XS_VLDL_TG	Triglycerides in Very Small VLDL	Lipoprotein subclasses	ukb_fa	Simple mode	92	0.557221	0.457595	0.22648	0.889677
XS_VLDL_TG	Triglycerides in Very Small VLDL	Lipoprotein subclasses	ukb_fa	Weighted mode	92	0.557221	0.424907	0.193024	0.886769
XS_VLDL_TG	Triglycerides in Very Small VLDL	Lipoprotein subclasses	ukb_md	MR Egger	92	-0.354586	0.431126	0.412987	0.988391
XS_VLDL_TG	Triglycerides in Very Small VLDL	Lipoprotein subclasses	ukb_md	Weighted median	92	-0.545987	0.196565	0.00547542	0.62083
XS_VLDL_TG	Triglycerides in Very Small VLDL	Lipoprotein subclasses	ukb_md	Inverse variance weighted	92	-0.281994	0.190501	0.138799	0.988391
XS_VLDL_TG	Triglycerides in Very Small VLDL	Lipoprotein subclasses	ukb_md	Simple mode	92	-0.660027	0.556985	0.239102	0.988391
XS_VLDL_TG	Triglycerides in Very Small VLDL	Lipoprotein subclasses	ukb_md	Weighted mode	92	-0.723391	0.539151	0.183025	0.988391
XS_VLDL_TG	Triglycerides in Very Small VLDL	Lipoprotein subclasses	ukb_psmd	MR Egger	92	0.167809	0.0931258	0.0748999	0.913206
XS_VLDL_TG	Triglycerides in Very Small VLDL	Lipoprotein subclasses	ukb_psmd	Weighted median	92	0.022231	0.0526955	0.673115	0.91688
XS_VLDL_TG	Triglycerides in Very Small VLDL	Lipoprotein subclasses	ukb_psmd	Inverse variance weighted	92	-0.0231906	0.0423529	0.583996	0.913206
XS_VLDL_TG	Triglycerides in Very Small VLDL	Lipoprotein subclasses	ukb_psmd	Simple mode	92	0.0549076	0.122206	0.654281	0.913206
XS_VLDL_TG	Triglycerides in Very Small VLDL	Lipoprotein subclasses	ukb_psmd	Weighted mode	92	0.0397787	0.11179	0.722787	0.926484
XS_VLDL_TG	Triglycerides in Very Small VLDL	Lipoprotein subclasses	igap_ad	MR Egger	80	-0.254163	0.256532	0.324864	0.847946
XS_VLDL_TG	Triglycerides in Very Small VLDL	Lipoprotein subclasses	igap_ad	Weighted median	80	0.0265602	0.0953437	0.780572	0.983235
XS_VLDL_TG	Triglycerides in Very Small VLDL	Lipoprotein subclasses	igap_ad	Inverse variance weighted	80	-0.108624	0.107332	0.311522	0.847946
XS_VLDL_TG	Triglycerides in Very Small VLDL	Lipoprotein subclasses	igap_ad	Simple mode	80	0.0289381	0.207531	0.889458	0.985209
XS_VLDL_TG	Triglycerides in Very Small VLDL	Lipoprotein subclasses	igap_ad	Weighted mode	80	0.089133	0.180244	0.622316	0.977356
XS_VLDL_TG	Triglycerides in Very Small VLDL	Lipoprotein subclasses	MEGASTROKE.AS.EUR	MR Egger	89	-0.0428088	0.097363	0.661258	0.957098
XS_VLDL_TG	Triglycerides in Very Small VLDL	Lipoprotein subclasses	MEGASTROKE.AS.EUR	Weighted median	89	0.176911	0.0587081	0.00258334	0.365857
XS_VLDL_TG	Triglycerides in Very Small VLDL	Lipoprotein subclasses	MEGASTROKE.AS.EUR	Inverse variance weighted	89	0.122446	0.0423301	0.0038202	0.365857
XS_VLDL_TG	Triglycerides in Very Small VLDL	Lipoprotein subclasses	MEGASTROKE.AS.EUR	Simple mode	89	0.218245	0.157926	0.170488	0.811895
XS_VLDL_TG	Triglycerides in Very Small VLDL	Lipoprotein subclasses	MEGASTROKE.AS.EUR	Weighted mode	89	0.240369	0.156547	0.128263	0.78664
XS_VLDL_TG	Triglycerides in Very Small VLDL	Lipoprotein subclasses	MEGASTROKE.IS.EUR	MR Egger	89	-0.0548003	0.104515	0.601383	0.999754
XS_VLDL_TG	Triglycerides in Very Small VLDL	Lipoprotein subclasses	MEGASTROKE.IS.EUR	Weighted median	89	0.126705	0.063852	0.0472158	0.598358
XS_VLDL_TG	Triglycerides in Very Small VLDL	Lipoprotein subclasses	MEGASTROKE.IS.EUR	Inverse variance weighted	89	0.130439	0.0454425	0.00409929	0.325047
XS_VLDL_TG	Triglycerides in Very Small VLDL	Lipoprotein subclasses	MEGASTROKE.IS.EUR	Simple mode	89	0.00765533	0.167717	0.963697	0.999754
XS_VLDL_TG	Triglycerides in Very Small VLDL	Lipoprotein subclasses	MEGASTROKE.IS.EUR	Weighted mode	89	0.272745	0.14145	0.0570533	0.598358
XS_VLDL_TG	Triglycerides in Very Small VLDL	Lipoprotein subclasses	MEGASTROKE.LVD.EUR	MR Egger	89	-0.319663	0.30448	0.296687	0.853303
XS_VLDL_TG	Triglycerides in Very Small VLDL	Lipoprotein subclasses	MEGASTROKE.LVD.EUR	Weighted median	89	0.208822	0.169063	0.216766	0.778682
XS_VLDL_TG	Triglycerides in Very Small VLDL	Lipoprotein subclasses	MEGASTROKE.LVD.EUR	Inverse variance weighted	89	0.20088	0.129731	0.121519	0.723446
XS_VLDL_TG	Triglycerides in Very Small VLDL	Lipoprotein subclasses	MEGASTROKE.LVD.EUR	Simple mode	89	0.15366	0.459849	0.739059	0.959279
XS_VLDL_TG	Triglycerides in Very Small VLDL	Lipoprotein subclasses	MEGASTROKE.LVD.EUR	Weighted mode	89	0.100163	0.407577	0.806447	0.969143
XS_VLDL_TG	Triglycerides in Very Small VLDL	Lipoprotein subclasses	MEGASTROKE.SVD.EUR	MR Egger	89	-0.13714	0.25165	0.587174	0.985228
XS_VLDL_TG	Triglycerides in Very Small VLDL	Lipoprotein subclasses	MEGASTROKE.SVD.EUR	Weighted median	89	0.316348	0.151403	0.0366683	0.724636
XS_VLDL_TG	Triglycerides in Very Small VLDL	Lipoprotein subclasses	MEGASTROKE.SVD.EUR	Inverse variance weighted	89	0.235282	0.107457	0.0285571	0.70048
XS_VLDL_TG	Triglycerides in Very Small VLDL	Lipoprotein subclasses	MEGASTROKE.SVD.EUR	Simple mode	89	0.566989	0.390702	0.150278	0.874282
XS_VLDL_TG	Triglycerides in Very Small VLDL	Lipoprotein subclasses	MEGASTROKE.SVD.EUR	Weighted mode	89	0.539346	0.358756	0.136321	0.874282
XS_VLDL_TG	Triglycerides in Very Small VLDL	Lipoprotein subclasses	MEGASTROKE.CE.EUR	MR Egger	89	0.10133	0.206861	0.625477	0.998394
XS_VLDL_TG	Triglycerides in Very Small VLDL	Lipoprotein subclasses	MEGASTROKE.CE.EUR	Weighted median	89	0.164501	0.119516	0.1687	0.998394
XS_VLDL_TG	Triglycerides in Very Small VLDL	Lipoprotein subclasses	MEGASTROKE.CE.EUR	Inverse variance weighted	89	0.143052	0.086831	0.0994607	0.998394
XS_VLDL_TG	Triglycerides in Very Small VLDL	Lipoprotein subclasses	MEGASTROKE.CE.EUR	Simple mode	89	0.540429	0.309423	0.0842009	0.998394
XS_VLDL_TG	Triglycerides in Very Small VLDL	Lipoprotein subclasses	MEGASTROKE.CE.EUR	Weighted mode	89	0.523765	0.278565	0.0633853	0.998394
XS_VLDL_TG_pct	Triglycerides to total lipids ratio in very small VLDL	Ratios	lacstroke	MR Egger	65	0.00751876	0.0347557	0.829428	0.997679
XS_VLDL_TG_pct	Triglycerides to total lipids ratio in very small VLDL	Ratios	lacstroke	Weighted median	65	0.00672184	0.0166353	0.686161	0.997679
XS_VLDL_TG_pct	Triglycerides to total lipids ratio in very small VLDL	Ratios	lacstroke	Inverse variance weighted	65	0.00379442	0.0136634	0.781238	0.997679
XS_VLDL_TG_pct	Triglycerides to total lipids ratio in very small VLDL	Ratios	lacstroke	Simple mode	65	0.0174431	0.0425633	0.68331	0.997679
XS_VLDL_TG_pct	Triglycerides to total lipids ratio in very small VLDL	Ratios	lacstroke	Weighted mode	65	0.0231534	0.0425532	0.588261	0.997679
XS_VLDL_TG_pct	Triglycerides to total lipids ratio in very small VLDL	Ratios	ukb_wmh	MR Egger	79	-0.0282835	0.0208977	0.17988	0.998252
XS_VLDL_TG_pct	Triglycerides to total lipids ratio in very small VLDL	Ratios	ukb_wmh	Weighted median	79	0.0060948	0.0145105	0.674466	0.998252
XS_VLDL_TG_pct	Triglycerides to total lipids ratio in very small VLDL	Ratios	ukb_wmh	Inverse variance weighted	79	0.00382405	0.0111011	0.73049	0.998252
XS_VLDL_TG_pct	Triglycerides to total lipids ratio in very small VLDL	Ratios	ukb_wmh	Simple mode	79	0.0247887	0.0264141	0.350904	0.998252
XS_VLDL_TG_pct	Triglycerides to total lipids ratio in very small VLDL	Ratios	ukb_wmh	Weighted mode	79	0.00385053	0.0168151	0.819474	0.998252
XS_VLDL_TG_pct	Triglycerides to total lipids ratio in very small VLDL	Ratios	ukb_fa	MR Egger	86	0.453468	0.405015	0.266061	0.903689
XS_VLDL_TG_pct	Triglycerides to total lipids ratio in very small VLDL	Ratios	ukb_fa	Weighted median	86	0.336779	0.207407	0.104427	0.876785
XS_VLDL_TG_pct	Triglycerides to total lipids ratio in very small VLDL	Ratios	ukb_fa	Inverse variance weighted	86	0.261416	0.168551	0.12091	0.876785
XS_VLDL_TG_pct	Triglycerides to total lipids ratio in very small VLDL	Ratios	ukb_fa	Simple mode	86	0.117958	0.511588	0.818201	0.97498
XS_VLDL_TG_pct	Triglycerides to total lipids ratio in very small VLDL	Ratios	ukb_fa	Weighted mode	86	0.541557	0.331598	0.106132	0.876785
XS_VLDL_TG_pct	Triglycerides to total lipids ratio in very small VLDL	Ratios	ukb_md	MR Egger	86	-0.544228	0.377998	0.15365	0.988391
XS_VLDL_TG_pct	Triglycerides to total lipids ratio in very small VLDL	Ratios	ukb_md	Weighted median	86	-0.299964	0.199869	0.133405	0.988391
XS_VLDL_TG_pct	Triglycerides to total lipids ratio in very small VLDL	Ratios	ukb_md	Inverse variance weighted	86	-0.183459	0.158086	0.245846	0.988391
XS_VLDL_TG_pct	Triglycerides to total lipids ratio in very small VLDL	Ratios	ukb_md	Simple mode	86	-0.310277	0.521627	0.553541	0.988391
XS_VLDL_TG_pct	Triglycerides to total lipids ratio in very small VLDL	Ratios	ukb_md	Weighted mode	86	-0.611286	0.383908	0.115036	0.988391
XS_VLDL_TG_pct	Triglycerides to total lipids ratio in very small VLDL	Ratios	ukb_psmd	MR Egger	87	0.0960445	0.1071	0.372373	0.913206
XS_VLDL_TG_pct	Triglycerides to total lipids ratio in very small VLDL	Ratios	ukb_psmd	Weighted median	87	0.0591126	0.052586	0.260965	0.913206
XS_VLDL_TG_pct	Triglycerides to total lipids ratio in very small VLDL	Ratios	ukb_psmd	Inverse variance weighted	87	0.0227517	0.0442974	0.607523	0.913206
XS_VLDL_TG_pct	Triglycerides to total lipids ratio in very small VLDL	Ratios	ukb_psmd	Simple mode	87	-0.108991	0.132569	0.413268	0.913206
XS_VLDL_TG_pct	Triglycerides to total lipids ratio in very small VLDL	Ratios	ukb_psmd	Weighted mode	87	0.0368682	0.100168	0.713729	0.924366
XS_VLDL_TG_pct	Triglycerides to total lipids ratio in very small VLDL	Ratios	igap_ad	MR Egger	79	-0.614078	0.27695	0.0295527	0.300898
XS_VLDL_TG_pct	Triglycerides to total lipids ratio in very small VLDL	Ratios	igap_ad	Weighted median	79	0.00993517	0.0965501	0.918041	0.991134
XS_VLDL_TG_pct	Triglycerides to total lipids ratio in very small VLDL	Ratios	igap_ad	Inverse variance weighted	79	-0.0971988	0.117791	0.40927	0.880036
XS_VLDL_TG_pct	Triglycerides to total lipids ratio in very small VLDL	Ratios	igap_ad	Simple mode	79	-0.0652334	0.200059	0.745244	0.983235
XS_VLDL_TG_pct	Triglycerides to total lipids ratio in very small VLDL	Ratios	igap_ad	Weighted mode	79	0.0629203	0.157884	0.691335	0.983235
XS_VLDL_TG_pct	Triglycerides to total lipids ratio in very small VLDL	Ratios	MEGASTROKE.AS.EUR	MR Egger	84	-0.326899	0.125973	0.0112043	0.416267
XS_VLDL_TG_pct	Triglycerides to total lipids ratio in very small VLDL	Ratios	MEGASTROKE.AS.EUR	Weighted median	84	-0.0131752	0.0625863	0.833268	0.978564
XS_VLDL_TG_pct	Triglycerides to total lipids ratio in very small VLDL	Ratios	MEGASTROKE.AS.EUR	Inverse variance weighted	84	-0.0383465	0.0530358	0.469662	0.916048
XS_VLDL_TG_pct	Triglycerides to total lipids ratio in very small VLDL	Ratios	MEGASTROKE.AS.EUR	Simple mode	84	0.108279	0.130398	0.408712	0.915272
XS_VLDL_TG_pct	Triglycerides to total lipids ratio in very small VLDL	Ratios	MEGASTROKE.AS.EUR	Weighted mode	84	0.0478679	0.115733	0.68023	0.963059
XS_VLDL_TG_pct	Triglycerides to total lipids ratio in very small VLDL	Ratios	MEGASTROKE.IS.EUR	MR Egger	84	-0.393477	0.141497	0.00672427	0.440617
XS_VLDL_TG_pct	Triglycerides to total lipids ratio in very small VLDL	Ratios	MEGASTROKE.IS.EUR	Weighted median	84	-0.00568392	0.0682731	0.933651	0.999754
XS_VLDL_TG_pct	Triglycerides to total lipids ratio in very small VLDL	Ratios	MEGASTROKE.IS.EUR	Inverse variance weighted	84	-0.047901	0.0598416	0.423443	0.999754
XS_VLDL_TG_pct	Triglycerides to total lipids ratio in very small VLDL	Ratios	MEGASTROKE.IS.EUR	Simple mode	84	0.131638	0.142368	0.357837	0.97517
XS_VLDL_TG_pct	Triglycerides to total lipids ratio in very small VLDL	Ratios	MEGASTROKE.IS.EUR	Weighted mode	84	0.0252416	0.121848	0.836396	0.999754
XS_VLDL_TG_pct	Triglycerides to total lipids ratio in very small VLDL	Ratios	MEGASTROKE.LVD.EUR	MR Egger	84	-0.251005	0.358496	0.48581	0.895
XS_VLDL_TG_pct	Triglycerides to total lipids ratio in very small VLDL	Ratios	MEGASTROKE.LVD.EUR	Weighted median	84	-0.0458134	0.171583	0.789466	0.969143
XS_VLDL_TG_pct	Triglycerides to total lipids ratio in very small VLDL	Ratios	MEGASTROKE.LVD.EUR	Inverse variance weighted	84	-0.0226039	0.143992	0.87526	0.988348
XS_VLDL_TG_pct	Triglycerides to total lipids ratio in very small VLDL	Ratios	MEGASTROKE.LVD.EUR	Simple mode	84	-0.343818	0.438781	0.43552	0.877832
XS_VLDL_TG_pct	Triglycerides to total lipids ratio in very small VLDL	Ratios	MEGASTROKE.LVD.EUR	Weighted mode	84	-0.182834	0.414801	0.660521	0.948331
XS_VLDL_TG_pct	Triglycerides to total lipids ratio in very small VLDL	Ratios	MEGASTROKE.SVD.EUR	MR Egger	84	0.059742	0.262791	0.820728	0.985228
XS_VLDL_TG_pct	Triglycerides to total lipids ratio in very small VLDL	Ratios	MEGASTROKE.SVD.EUR	Weighted median	84	-0.0732774	0.152287	0.63039	0.985228
XS_VLDL_TG_pct	Triglycerides to total lipids ratio in very small VLDL	Ratios	MEGASTROKE.SVD.EUR	Inverse variance weighted	84	0.0160018	0.106419	0.880476	0.988317
XS_VLDL_TG_pct	Triglycerides to total lipids ratio in very small VLDL	Ratios	MEGASTROKE.SVD.EUR	Simple mode	84	-0.0271394	0.34988	0.938359	0.991347
XS_VLDL_TG_pct	Triglycerides to total lipids ratio in very small VLDL	Ratios	MEGASTROKE.SVD.EUR	Weighted mode	84	-0.111338	0.243862	0.64918	0.985228
XS_VLDL_TG_pct	Triglycerides to total lipids ratio in very small VLDL	Ratios	MEGASTROKE.CE.EUR	MR Egger	84	-0.258591	0.24662	0.29747	0.998394
XS_VLDL_TG_pct	Triglycerides to total lipids ratio in very small VLDL	Ratios	MEGASTROKE.CE.EUR	Weighted median	84	-0.16734	0.129087	0.194861	0.998394
XS_VLDL_TG_pct	Triglycerides to total lipids ratio in very small VLDL	Ratios	MEGASTROKE.CE.EUR	Inverse variance weighted	84	-0.135895	0.0987617	0.168824	0.998394
XS_VLDL_TG_pct	Triglycerides to total lipids ratio in very small VLDL	Ratios	MEGASTROKE.CE.EUR	Simple mode	84	-0.377933	0.308065	0.223368	0.998394
XS_VLDL_TG_pct	Triglycerides to total lipids ratio in very small VLDL	Ratios	MEGASTROKE.CE.EUR	Weighted mode	84	-0.273754	0.210627	0.197298	0.998394
XXL_VLDL_C	Cholesterol in Chylomicrons and Extremely Large VLDL	Lipoprotein subclasses	lacstroke	MR Egger	49	0.0365167	0.0381522	0.343398	0.978888
XXL_VLDL_C	Cholesterol in Chylomicrons and Extremely Large VLDL	Lipoprotein subclasses	lacstroke	Weighted median	49	0.0364152	0.0194147	0.0607036	0.866445
XXL_VLDL_C	Cholesterol in Chylomicrons and Extremely Large VLDL	Lipoprotein subclasses	lacstroke	Inverse variance weighted	49	0.0202248	0.0154896	0.191654	0.954931
XXL_VLDL_C	Cholesterol in Chylomicrons and Extremely Large VLDL	Lipoprotein subclasses	lacstroke	Simple mode	49	0.0324575	0.0440547	0.464858	0.997679
XXL_VLDL_C	Cholesterol in Chylomicrons and Extremely Large VLDL	Lipoprotein subclasses	lacstroke	Weighted mode	49	0.0429947	0.036299	0.242063	0.954931
XXL_VLDL_C	Cholesterol in Chylomicrons and Extremely Large VLDL	Lipoprotein subclasses	ukb_wmh	MR Egger	71	-0.0144707	0.0191127	0.451552	0.998252
XXL_VLDL_C	Cholesterol in Chylomicrons and Extremely Large VLDL	Lipoprotein subclasses	ukb_wmh	Weighted median	71	0.00723782	0.0128755	0.574022	0.998252
XXL_VLDL_C	Cholesterol in Chylomicrons and Extremely Large VLDL	Lipoprotein subclasses	ukb_wmh	Inverse variance weighted	71	0.0108811	0.011171	0.330034	0.998252
XXL_VLDL_C	Cholesterol in Chylomicrons and Extremely Large VLDL	Lipoprotein subclasses	ukb_wmh	Simple mode	71	-0.008887	0.0197839	0.654673	0.998252
XXL_VLDL_C	Cholesterol in Chylomicrons and Extremely Large VLDL	Lipoprotein subclasses	ukb_wmh	Weighted mode	71	-0.000481486	0.0117686	0.967482	0.999266
XXL_VLDL_C	Cholesterol in Chylomicrons and Extremely Large VLDL	Lipoprotein subclasses	ukb_fa	MR Egger	82	0.45297	0.327777	0.170835	0.876785
XXL_VLDL_C	Cholesterol in Chylomicrons and Extremely Large VLDL	Lipoprotein subclasses	ukb_fa	Weighted median	82	0.445767	0.187151	0.0172256	0.592842
XXL_VLDL_C	Cholesterol in Chylomicrons and Extremely Large VLDL	Lipoprotein subclasses	ukb_fa	Inverse variance weighted	82	0.459362	0.156255	0.00328395	0.592842
XXL_VLDL_C	Cholesterol in Chylomicrons and Extremely Large VLDL	Lipoprotein subclasses	ukb_fa	Simple mode	82	0.489031	0.456721	0.287464	0.903689
XXL_VLDL_C	Cholesterol in Chylomicrons and Extremely Large VLDL	Lipoprotein subclasses	ukb_fa	Weighted mode	82	0.512491	0.369688	0.169465	0.876785
XXL_VLDL_C	Cholesterol in Chylomicrons and Extremely Large VLDL	Lipoprotein subclasses	ukb_md	MR Egger	82	-0.340465	0.358292	0.344849	0.988391
XXL_VLDL_C	Cholesterol in Chylomicrons and Extremely Large VLDL	Lipoprotein subclasses	ukb_md	Weighted median	82	-0.342332	0.190267	0.0719833	0.988391
XXL_VLDL_C	Cholesterol in Chylomicrons and Extremely Large VLDL	Lipoprotein subclasses	ukb_md	Inverse variance weighted	82	-0.499906	0.171091	0.00347923	0.62083
XXL_VLDL_C	Cholesterol in Chylomicrons and Extremely Large VLDL	Lipoprotein subclasses	ukb_md	Simple mode	82	0.17024	0.457623	0.710858	0.988391
XXL_VLDL_C	Cholesterol in Chylomicrons and Extremely Large VLDL	Lipoprotein subclasses	ukb_md	Weighted mode	82	-0.16681	0.373939	0.656723	0.988391
XXL_VLDL_C	Cholesterol in Chylomicrons and Extremely Large VLDL	Lipoprotein subclasses	ukb_psmd	MR Egger	82	0.143057	0.0977139	0.147101	0.913206
XXL_VLDL_C	Cholesterol in Chylomicrons and Extremely Large VLDL	Lipoprotein subclasses	ukb_psmd	Weighted median	82	0.0539064	0.0518939	0.298906	0.913206
XXL_VLDL_C	Cholesterol in Chylomicrons and Extremely Large VLDL	Lipoprotein subclasses	ukb_psmd	Inverse variance weighted	82	-0.0239502	0.0476278	0.615062	0.913206
XXL_VLDL_C	Cholesterol in Chylomicrons and Extremely Large VLDL	Lipoprotein subclasses	ukb_psmd	Simple mode	82	0.113023	0.120944	0.352817	0.913206
XXL_VLDL_C	Cholesterol in Chylomicrons and Extremely Large VLDL	Lipoprotein subclasses	ukb_psmd	Weighted mode	82	0.157912	0.0941649	0.097404	0.913206
XXL_VLDL_C	Cholesterol in Chylomicrons and Extremely Large VLDL	Lipoprotein subclasses	igap_ad	MR Egger	69	0.109634	0.198679	0.582912	0.967017
XXL_VLDL_C	Cholesterol in Chylomicrons and Extremely Large VLDL	Lipoprotein subclasses	igap_ad	Weighted median	69	0.0488506	0.10385	0.638074	0.98315
XXL_VLDL_C	Cholesterol in Chylomicrons and Extremely Large VLDL	Lipoprotein subclasses	igap_ad	Inverse variance weighted	69	0.0429252	0.0929275	0.644138	0.98315
XXL_VLDL_C	Cholesterol in Chylomicrons and Extremely Large VLDL	Lipoprotein subclasses	igap_ad	Simple mode	69	-0.0191437	0.212907	0.928618	0.991134
XXL_VLDL_C	Cholesterol in Chylomicrons and Extremely Large VLDL	Lipoprotein subclasses	igap_ad	Weighted mode	69	-0.0191437	0.180665	0.915924	0.991134
XXL_VLDL_C	Cholesterol in Chylomicrons and Extremely Large VLDL	Lipoprotein subclasses	MEGASTROKE.AS.EUR	MR Egger	78	-0.182076	0.0970101	0.0643731	0.690901
XXL_VLDL_C	Cholesterol in Chylomicrons and Extremely Large VLDL	Lipoprotein subclasses	MEGASTROKE.AS.EUR	Weighted median	78	-0.0294251	0.0591082	0.618613	0.949658
XXL_VLDL_C	Cholesterol in Chylomicrons and Extremely Large VLDL	Lipoprotein subclasses	MEGASTROKE.AS.EUR	Inverse variance weighted	78	-0.037369	0.0434919	0.39022	0.911929
XXL_VLDL_C	Cholesterol in Chylomicrons and Extremely Large VLDL	Lipoprotein subclasses	MEGASTROKE.AS.EUR	Simple mode	78	-0.0130006	0.132994	0.922382	0.998062
XXL_VLDL_C	Cholesterol in Chylomicrons and Extremely Large VLDL	Lipoprotein subclasses	MEGASTROKE.AS.EUR	Weighted mode	78	-0.00578779	0.125648	0.963379	0.998062
XXL_VLDL_C	Cholesterol in Chylomicrons and Extremely Large VLDL	Lipoprotein subclasses	MEGASTROKE.IS.EUR	MR Egger	78	-0.197521	0.106047	0.0663863	0.607733
XXL_VLDL_C	Cholesterol in Chylomicrons and Extremely Large VLDL	Lipoprotein subclasses	MEGASTROKE.IS.EUR	Weighted median	78	0.00261487	0.0675952	0.969142	0.999754
XXL_VLDL_C	Cholesterol in Chylomicrons and Extremely Large VLDL	Lipoprotein subclasses	MEGASTROKE.IS.EUR	Inverse variance weighted	78	-0.0313721	0.0476346	0.510153	0.999754
XXL_VLDL_C	Cholesterol in Chylomicrons and Extremely Large VLDL	Lipoprotein subclasses	MEGASTROKE.IS.EUR	Simple mode	78	-0.00333488	0.163982	0.983827	0.999754
XXL_VLDL_C	Cholesterol in Chylomicrons and Extremely Large VLDL	Lipoprotein subclasses	MEGASTROKE.IS.EUR	Weighted mode	78	0.0107861	0.164357	0.947845	0.999754
XXL_VLDL_C	Cholesterol in Chylomicrons and Extremely Large VLDL	Lipoprotein subclasses	MEGASTROKE.LVD.EUR	MR Egger	78	-0.712046	0.283444	0.0141213	0.482009
XXL_VLDL_C	Cholesterol in Chylomicrons and Extremely Large VLDL	Lipoprotein subclasses	MEGASTROKE.LVD.EUR	Weighted median	78	0.0871627	0.167578	0.602972	0.926718
XXL_VLDL_C	Cholesterol in Chylomicrons and Extremely Large VLDL	Lipoprotein subclasses	MEGASTROKE.LVD.EUR	Inverse variance weighted	78	-0.0507846	0.128145	0.69188	0.956271
XXL_VLDL_C	Cholesterol in Chylomicrons and Extremely Large VLDL	Lipoprotein subclasses	MEGASTROKE.LVD.EUR	Simple mode	78	0.328293	0.419145	0.435887	0.877832
XXL_VLDL_C	Cholesterol in Chylomicrons and Extremely Large VLDL	Lipoprotein subclasses	MEGASTROKE.LVD.EUR	Weighted mode	78	0.374842	0.419111	0.373909	0.865656
XXL_VLDL_C	Cholesterol in Chylomicrons and Extremely Large VLDL	Lipoprotein subclasses	MEGASTROKE.SVD.EUR	MR Egger	78	-0.217714	0.277871	0.435764	0.985228
XXL_VLDL_C	Cholesterol in Chylomicrons and Extremely Large VLDL	Lipoprotein subclasses	MEGASTROKE.SVD.EUR	Weighted median	78	0.0781296	0.156265	0.617089	0.985228
XXL_VLDL_C	Cholesterol in Chylomicrons and Extremely Large VLDL	Lipoprotein subclasses	MEGASTROKE.SVD.EUR	Inverse variance weighted	78	0.0700647	0.123591	0.570776	0.985228
XXL_VLDL_C	Cholesterol in Chylomicrons and Extremely Large VLDL	Lipoprotein subclasses	MEGASTROKE.SVD.EUR	Simple mode	78	-0.0489939	0.362981	0.892983	0.988317
XXL_VLDL_C	Cholesterol in Chylomicrons and Extremely Large VLDL	Lipoprotein subclasses	MEGASTROKE.SVD.EUR	Weighted mode	78	0.0506863	0.270083	0.85163	0.988317
XXL_VLDL_C	Cholesterol in Chylomicrons and Extremely Large VLDL	Lipoprotein subclasses	MEGASTROKE.CE.EUR	MR Egger	78	-0.105011	0.209124	0.617018	0.998394
XXL_VLDL_C	Cholesterol in Chylomicrons and Extremely Large VLDL	Lipoprotein subclasses	MEGASTROKE.CE.EUR	Weighted median	78	-0.146451	0.131885	0.266807	0.998394
XXL_VLDL_C	Cholesterol in Chylomicrons and Extremely Large VLDL	Lipoprotein subclasses	MEGASTROKE.CE.EUR	Inverse variance weighted	78	-0.0803785	0.090858	0.37634	0.998394
XXL_VLDL_C	Cholesterol in Chylomicrons and Extremely Large VLDL	Lipoprotein subclasses	MEGASTROKE.CE.EUR	Simple mode	78	-0.448874	0.343013	0.194556	0.998394
XXL_VLDL_C	Cholesterol in Chylomicrons and Extremely Large VLDL	Lipoprotein subclasses	MEGASTROKE.CE.EUR	Weighted mode	78	-0.342946	0.278031	0.221148	0.998394
XXL_VLDL_CE	Cholesteryl Esters in Chylomicrons and Extremely Large VLDL	Lipoprotein subclasses	lacstroke	MR Egger	47	-0.00872712	0.0327603	0.791153	0.997679
XXL_VLDL_CE	Cholesteryl Esters in Chylomicrons and Extremely Large VLDL	Lipoprotein subclasses	lacstroke	Weighted median	47	0.0327472	0.0175892	0.0626346	0.866445
XXL_VLDL_CE	Cholesteryl Esters in Chylomicrons and Extremely Large VLDL	Lipoprotein subclasses	lacstroke	Inverse variance weighted	47	0.0258057	0.0124308	0.0378978	0.702022
XXL_VLDL_CE	Cholesteryl Esters in Chylomicrons and Extremely Large VLDL	Lipoprotein subclasses	lacstroke	Simple mode	47	0.0466549	0.0406006	0.256447	0.954931
XXL_VLDL_CE	Cholesteryl Esters in Chylomicrons and Extremely Large VLDL	Lipoprotein subclasses	lacstroke	Weighted mode	47	0.032356	0.0338775	0.344526	0.978888
XXL_VLDL_CE	Cholesteryl Esters in Chylomicrons and Extremely Large VLDL	Lipoprotein subclasses	ukb_wmh	MR Egger	65	-0.0160624	0.0234833	0.496489	0.998252
XXL_VLDL_CE	Cholesteryl Esters in Chylomicrons and Extremely Large VLDL	Lipoprotein subclasses	ukb_wmh	Weighted median	65	0.0036619	0.014325	0.798236	0.998252
XXL_VLDL_CE	Cholesteryl Esters in Chylomicrons and Extremely Large VLDL	Lipoprotein subclasses	ukb_wmh	Inverse variance weighted	65	0.00664819	0.0125599	0.596585	0.998252
XXL_VLDL_CE	Cholesteryl Esters in Chylomicrons and Extremely Large VLDL	Lipoprotein subclasses	ukb_wmh	Simple mode	65	0.0173334	0.0236851	0.466945	0.998252
XXL_VLDL_CE	Cholesteryl Esters in Chylomicrons and Extremely Large VLDL	Lipoprotein subclasses	ukb_wmh	Weighted mode	65	0.00832441	0.0147357	0.574107	0.998252
XXL_VLDL_CE	Cholesteryl Esters in Chylomicrons and Extremely Large VLDL	Lipoprotein subclasses	ukb_fa	MR Egger	74	0.687124	0.392658	0.0843911	0.872927
XXL_VLDL_CE	Cholesteryl Esters in Chylomicrons and Extremely Large VLDL	Lipoprotein subclasses	ukb_fa	Weighted median	74	0.520383	0.198719	0.00882676	0.592842
XXL_VLDL_CE	Cholesteryl Esters in Chylomicrons and Extremely Large VLDL	Lipoprotein subclasses	ukb_fa	Inverse variance weighted	74	0.439907	0.161298	0.00638575	0.592842
XXL_VLDL_CE	Cholesteryl Esters in Chylomicrons and Extremely Large VLDL	Lipoprotein subclasses	ukb_fa	Simple mode	74	0.697405	0.466204	0.138985	0.876785
XXL_VLDL_CE	Cholesteryl Esters in Chylomicrons and Extremely Large VLDL	Lipoprotein subclasses	ukb_fa	Weighted mode	74	0.744994	0.421295	0.0811815	0.872927
XXL_VLDL_CE	Cholesteryl Esters in Chylomicrons and Extremely Large VLDL	Lipoprotein subclasses	ukb_md	MR Egger	74	-0.317047	0.438482	0.471988	0.988391
XXL_VLDL_CE	Cholesteryl Esters in Chylomicrons and Extremely Large VLDL	Lipoprotein subclasses	ukb_md	Weighted median	74	-0.426054	0.205733	0.0383673	0.988391
XXL_VLDL_CE	Cholesteryl Esters in Chylomicrons and Extremely Large VLDL	Lipoprotein subclasses	ukb_md	Inverse variance weighted	74	-0.259817	0.179545	0.147873	0.988391
XXL_VLDL_CE	Cholesteryl Esters in Chylomicrons and Extremely Large VLDL	Lipoprotein subclasses	ukb_md	Simple mode	74	-0.357738	0.504578	0.480593	0.988391
XXL_VLDL_CE	Cholesteryl Esters in Chylomicrons and Extremely Large VLDL	Lipoprotein subclasses	ukb_md	Weighted mode	74	-0.412228	0.467173	0.380463	0.988391
XXL_VLDL_CE	Cholesteryl Esters in Chylomicrons and Extremely Large VLDL	Lipoprotein subclasses	ukb_psmd	MR Egger	74	0.101235	0.110638	0.36324	0.913206
XXL_VLDL_CE	Cholesteryl Esters in Chylomicrons and Extremely Large VLDL	Lipoprotein subclasses	ukb_psmd	Weighted median	74	0.00737269	0.0533717	0.890131	0.973825
XXL_VLDL_CE	Cholesteryl Esters in Chylomicrons and Extremely Large VLDL	Lipoprotein subclasses	ukb_psmd	Inverse variance weighted	74	-0.0176995	0.0457059	0.698573	0.922576
XXL_VLDL_CE	Cholesteryl Esters in Chylomicrons and Extremely Large VLDL	Lipoprotein subclasses	ukb_psmd	Simple mode	74	-0.0224691	0.133423	0.86673	0.960937
XXL_VLDL_CE	Cholesteryl Esters in Chylomicrons and Extremely Large VLDL	Lipoprotein subclasses	ukb_psmd	Weighted mode	74	-0.0647301	0.118882	0.587765	0.913206
XXL_VLDL_CE	Cholesteryl Esters in Chylomicrons and Extremely Large VLDL	Lipoprotein subclasses	igap_ad	MR Egger	57	-0.327863	0.433984	0.453189	0.903085
XXL_VLDL_CE	Cholesteryl Esters in Chylomicrons and Extremely Large VLDL	Lipoprotein subclasses	igap_ad	Weighted median	57	0.0235596	0.106356	0.82469	0.983235
XXL_VLDL_CE	Cholesteryl Esters in Chylomicrons and Extremely Large VLDL	Lipoprotein subclasses	igap_ad	Inverse variance weighted	57	-0.0356221	0.163267	0.827287	0.983235
XXL_VLDL_CE	Cholesteryl Esters in Chylomicrons and Extremely Large VLDL	Lipoprotein subclasses	igap_ad	Simple mode	57	0.0346441	0.216383	0.873374	0.98451
XXL_VLDL_CE	Cholesteryl Esters in Chylomicrons and Extremely Large VLDL	Lipoprotein subclasses	igap_ad	Weighted mode	57	0.012752	0.187345	0.945975	0.991134
XXL_VLDL_CE	Cholesteryl Esters in Chylomicrons and Extremely Large VLDL	Lipoprotein subclasses	MEGASTROKE.AS.EUR	MR Egger	65	-0.160766	0.118304	0.179014	0.811895
XXL_VLDL_CE	Cholesteryl Esters in Chylomicrons and Extremely Large VLDL	Lipoprotein subclasses	MEGASTROKE.AS.EUR	Weighted median	65	0.0658339	0.0629576	0.295706	0.864671
XXL_VLDL_CE	Cholesteryl Esters in Chylomicrons and Extremely Large VLDL	Lipoprotein subclasses	MEGASTROKE.AS.EUR	Inverse variance weighted	65	0.0654813	0.0444712	0.140901	0.796497
XXL_VLDL_CE	Cholesteryl Esters in Chylomicrons and Extremely Large VLDL	Lipoprotein subclasses	MEGASTROKE.AS.EUR	Simple mode	65	0.0614245	0.136271	0.653691	0.951534
XXL_VLDL_CE	Cholesteryl Esters in Chylomicrons and Extremely Large VLDL	Lipoprotein subclasses	MEGASTROKE.AS.EUR	Weighted mode	65	0.0691578	0.121524	0.57129	0.934633
XXL_VLDL_CE	Cholesteryl Esters in Chylomicrons and Extremely Large VLDL	Lipoprotein subclasses	MEGASTROKE.IS.EUR	MR Egger	65	-0.160496	0.128572	0.216542	0.850456
XXL_VLDL_CE	Cholesteryl Esters in Chylomicrons and Extremely Large VLDL	Lipoprotein subclasses	MEGASTROKE.IS.EUR	Weighted median	65	0.0464995	0.0725816	0.521749	0.999754
XXL_VLDL_CE	Cholesteryl Esters in Chylomicrons and Extremely Large VLDL	Lipoprotein subclasses	MEGASTROKE.IS.EUR	Inverse variance weighted	65	0.0542573	0.0482684	0.260981	0.903285
XXL_VLDL_CE	Cholesteryl Esters in Chylomicrons and Extremely Large VLDL	Lipoprotein subclasses	MEGASTROKE.IS.EUR	Simple mode	65	0.0523453	0.174205	0.764784	0.999754
XXL_VLDL_CE	Cholesteryl Esters in Chylomicrons and Extremely Large VLDL	Lipoprotein subclasses	MEGASTROKE.IS.EUR	Weighted mode	65	0.0523453	0.126162	0.679599	0.999754
XXL_VLDL_CE	Cholesteryl Esters in Chylomicrons and Extremely Large VLDL	Lipoprotein subclasses	MEGASTROKE.LVD.EUR	MR Egger	65	-0.342695	0.363511	0.349418	0.854574
XXL_VLDL_CE	Cholesteryl Esters in Chylomicrons and Extremely Large VLDL	Lipoprotein subclasses	MEGASTROKE.LVD.EUR	Weighted median	65	-0.210213	0.188827	0.265598	0.82052
XXL_VLDL_CE	Cholesteryl Esters in Chylomicrons and Extremely Large VLDL	Lipoprotein subclasses	MEGASTROKE.LVD.EUR	Inverse variance weighted	65	-0.167854	0.131364	0.201328	0.778682
XXL_VLDL_CE	Cholesteryl Esters in Chylomicrons and Extremely Large VLDL	Lipoprotein subclasses	MEGASTROKE.LVD.EUR	Simple mode	65	-0.409622	0.464425	0.381078	0.871917
XXL_VLDL_CE	Cholesteryl Esters in Chylomicrons and Extremely Large VLDL	Lipoprotein subclasses	MEGASTROKE.LVD.EUR	Weighted mode	65	-0.447484	0.38672	0.251521	0.81336
XXL_VLDL_CE	Cholesteryl Esters in Chylomicrons and Extremely Large VLDL	Lipoprotein subclasses	MEGASTROKE.SVD.EUR	MR Egger	65	-0.212541	0.29726	0.477251	0.985228
XXL_VLDL_CE	Cholesteryl Esters in Chylomicrons and Extremely Large VLDL	Lipoprotein subclasses	MEGASTROKE.SVD.EUR	Weighted median	65	0.184497	0.166547	0.267959	0.984242
XXL_VLDL_CE	Cholesteryl Esters in Chylomicrons and Extremely Large VLDL	Lipoprotein subclasses	MEGASTROKE.SVD.EUR	Inverse variance weighted	65	0.239385	0.111016	0.0310589	0.70048
XXL_VLDL_CE	Cholesteryl Esters in Chylomicrons and Extremely Large VLDL	Lipoprotein subclasses	MEGASTROKE.SVD.EUR	Simple mode	65	0.662411	0.407578	0.109027	0.874282
XXL_VLDL_CE	Cholesteryl Esters in Chylomicrons and Extremely Large VLDL	Lipoprotein subclasses	MEGASTROKE.SVD.EUR	Weighted mode	65	0.573283	0.348456	0.10483	0.869281
XXL_VLDL_CE	Cholesteryl Esters in Chylomicrons and Extremely Large VLDL	Lipoprotein subclasses	MEGASTROKE.CE.EUR	MR Egger	65	0.234558	0.256412	0.3638	0.998394
XXL_VLDL_CE	Cholesteryl Esters in Chylomicrons and Extremely Large VLDL	Lipoprotein subclasses	MEGASTROKE.CE.EUR	Weighted median	65	0.123992	0.135337	0.359578	0.998394
XXL_VLDL_CE	Cholesteryl Esters in Chylomicrons and Extremely Large VLDL	Lipoprotein subclasses	MEGASTROKE.CE.EUR	Inverse variance weighted	65	0.0910322	0.0934089	0.329781	0.998394
XXL_VLDL_CE	Cholesteryl Esters in Chylomicrons and Extremely Large VLDL	Lipoprotein subclasses	MEGASTROKE.CE.EUR	Simple mode	65	-0.0390389	0.317933	0.902658	0.998394
XXL_VLDL_CE	Cholesteryl Esters in Chylomicrons and Extremely Large VLDL	Lipoprotein subclasses	MEGASTROKE.CE.EUR	Weighted mode	65	0.183997	0.267093	0.493384	0.998394
XXL_VLDL_CE_pct	Cholesteryl esters to total lipids ratio in chylomicrons and extremely large VLDL	Ratios	lacstroke	MR Egger	19	0.0831952	0.0420913	0.064548	0.869063
XXL_VLDL_CE_pct	Cholesteryl esters to total lipids ratio in chylomicrons and extremely large VLDL	Ratios	lacstroke	Weighted median	19	-0.0180865	0.0251393	0.471862	0.997679
XXL_VLDL_CE_pct	Cholesteryl esters to total lipids ratio in chylomicrons and extremely large VLDL	Ratios	lacstroke	Inverse variance weighted	19	-0.0120538	0.0183972	0.512341	0.997679
XXL_VLDL_CE_pct	Cholesteryl esters to total lipids ratio in chylomicrons and extremely large VLDL	Ratios	lacstroke	Simple mode	19	-0.0352038	0.0464074	0.457921	0.997679
XXL_VLDL_CE_pct	Cholesteryl esters to total lipids ratio in chylomicrons and extremely large VLDL	Ratios	lacstroke	Weighted mode	19	-0.0191622	0.0360774	0.601815	0.997679
XXL_VLDL_CE_pct	Cholesteryl esters to total lipids ratio in chylomicrons and extremely large VLDL	Ratios	ukb_wmh	MR Egger	20	0.0225172	0.0232987	0.346621	0.998252
XXL_VLDL_CE_pct	Cholesteryl esters to total lipids ratio in chylomicrons and extremely large VLDL	Ratios	ukb_wmh	Weighted median	20	0.00615273	0.0214685	0.774424	0.998252
XXL_VLDL_CE_pct	Cholesteryl esters to total lipids ratio in chylomicrons and extremely large VLDL	Ratios	ukb_wmh	Inverse variance weighted	20	0.014828	0.0136784	0.278345	0.998252
XXL_VLDL_CE_pct	Cholesteryl esters to total lipids ratio in chylomicrons and extremely large VLDL	Ratios	ukb_wmh	Simple mode	20	0.0397596	0.039151	0.322604	0.998252
XXL_VLDL_CE_pct	Cholesteryl esters to total lipids ratio in chylomicrons and extremely large VLDL	Ratios	ukb_wmh	Weighted mode	20	0.00961754	0.0236896	0.689292	0.998252
XXL_VLDL_CE_pct	Cholesteryl esters to total lipids ratio in chylomicrons and extremely large VLDL	Ratios	ukb_fa	MR Egger	23	0.142988	0.437932	0.747272	0.963881
XXL_VLDL_CE_pct	Cholesteryl esters to total lipids ratio in chylomicrons and extremely large VLDL	Ratios	ukb_fa	Weighted median	23	0.416736	0.268192	0.120215	0.876785
XXL_VLDL_CE_pct	Cholesteryl esters to total lipids ratio in chylomicrons and extremely large VLDL	Ratios	ukb_fa	Inverse variance weighted	23	0.436546	0.189669	0.0213564	0.599523
XXL_VLDL_CE_pct	Cholesteryl esters to total lipids ratio in chylomicrons and extremely large VLDL	Ratios	ukb_fa	Simple mode	23	0.662372	0.536984	0.230405	0.889677
XXL_VLDL_CE_pct	Cholesteryl esters to total lipids ratio in chylomicrons and extremely large VLDL	Ratios	ukb_fa	Weighted mode	23	0.981922	0.510567	0.067493	0.8082
XXL_VLDL_CE_pct	Cholesteryl esters to total lipids ratio in chylomicrons and extremely large VLDL	Ratios	ukb_md	MR Egger	23	-0.18151	0.470845	0.703745	0.988391
XXL_VLDL_CE_pct	Cholesteryl esters to total lipids ratio in chylomicrons and extremely large VLDL	Ratios	ukb_md	Weighted median	23	-0.0461402	0.306556	0.880361	0.988391
XXL_VLDL_CE_pct	Cholesteryl esters to total lipids ratio in chylomicrons and extremely large VLDL	Ratios	ukb_md	Inverse variance weighted	23	-0.114775	0.201364	0.568687	0.988391
XXL_VLDL_CE_pct	Cholesteryl esters to total lipids ratio in chylomicrons and extremely large VLDL	Ratios	ukb_md	Simple mode	23	-0.472897	0.608088	0.445042	0.988391
XXL_VLDL_CE_pct	Cholesteryl esters to total lipids ratio in chylomicrons and extremely large VLDL	Ratios	ukb_md	Weighted mode	23	-0.72997	0.592294	0.230793	0.988391
XXL_VLDL_CE_pct	Cholesteryl esters to total lipids ratio in chylomicrons and extremely large VLDL	Ratios	ukb_psmd	MR Egger	23	-0.147057	0.119343	0.231488	0.913206
XXL_VLDL_CE_pct	Cholesteryl esters to total lipids ratio in chylomicrons and extremely large VLDL	Ratios	ukb_psmd	Weighted median	23	0.0244991	0.0763465	0.748291	0.927649
XXL_VLDL_CE_pct	Cholesteryl esters to total lipids ratio in chylomicrons and extremely large VLDL	Ratios	ukb_psmd	Inverse variance weighted	23	0.0578231	0.0522312	0.268268	0.913206
XXL_VLDL_CE_pct	Cholesteryl esters to total lipids ratio in chylomicrons and extremely large VLDL	Ratios	ukb_psmd	Simple mode	23	0.0360162	0.133593	0.789983	0.944435
XXL_VLDL_CE_pct	Cholesteryl esters to total lipids ratio in chylomicrons and extremely large VLDL	Ratios	ukb_psmd	Weighted mode	23	-0.0383135	0.101566	0.70962	0.922576
XXL_VLDL_CE_pct	Cholesteryl esters to total lipids ratio in chylomicrons and extremely large VLDL	Ratios	igap_ad	MR Egger	20	0.207666	0.641968	0.750057	0.983235
XXL_VLDL_CE_pct	Cholesteryl esters to total lipids ratio in chylomicrons and extremely large VLDL	Ratios	igap_ad	Weighted median	20	-0.0353709	0.152235	0.81627	0.983235
XXL_VLDL_CE_pct	Cholesteryl esters to total lipids ratio in chylomicrons and extremely large VLDL	Ratios	igap_ad	Inverse variance weighted	20	0.184784	0.272505	0.497711	0.929088
XXL_VLDL_CE_pct	Cholesteryl esters to total lipids ratio in chylomicrons and extremely large VLDL	Ratios	igap_ad	Simple mode	20	-0.109552	0.211873	0.611078	0.974125
XXL_VLDL_CE_pct	Cholesteryl esters to total lipids ratio in chylomicrons and extremely large VLDL	Ratios	igap_ad	Weighted mode	20	-0.0577989	0.189063	0.763147	0.983235
XXL_VLDL_CE_pct	Cholesteryl esters to total lipids ratio in chylomicrons and extremely large VLDL	Ratios	MEGASTROKE.AS.EUR	MR Egger	22	0.409679	0.226936	0.0861116	0.729778
XXL_VLDL_CE_pct	Cholesteryl esters to total lipids ratio in chylomicrons and extremely large VLDL	Ratios	MEGASTROKE.AS.EUR	Weighted median	22	0.0276477	0.109262	0.800237	0.978564
XXL_VLDL_CE_pct	Cholesteryl esters to total lipids ratio in chylomicrons and extremely large VLDL	Ratios	MEGASTROKE.AS.EUR	Inverse variance weighted	22	0.136579	0.0951059	0.150983	0.796497
XXL_VLDL_CE_pct	Cholesteryl esters to total lipids ratio in chylomicrons and extremely large VLDL	Ratios	MEGASTROKE.AS.EUR	Simple mode	22	-0.125837	0.199979	0.535969	0.916124
XXL_VLDL_CE_pct	Cholesteryl esters to total lipids ratio in chylomicrons and extremely large VLDL	Ratios	MEGASTROKE.AS.EUR	Weighted mode	22	-0.0952742	0.135436	0.489494	0.916048
XXL_VLDL_CE_pct	Cholesteryl esters to total lipids ratio in chylomicrons and extremely large VLDL	Ratios	MEGASTROKE.IS.EUR	MR Egger	22	0.417213	0.24076	0.0985057	0.684489
XXL_VLDL_CE_pct	Cholesteryl esters to total lipids ratio in chylomicrons and extremely large VLDL	Ratios	MEGASTROKE.IS.EUR	Weighted median	22	-0.0315974	0.108438	0.770755	0.999754
XXL_VLDL_CE_pct	Cholesteryl esters to total lipids ratio in chylomicrons and extremely large VLDL	Ratios	MEGASTROKE.IS.EUR	Inverse variance weighted	22	0.148998	0.100557	0.138412	0.758349
XXL_VLDL_CE_pct	Cholesteryl esters to total lipids ratio in chylomicrons and extremely large VLDL	Ratios	MEGASTROKE.IS.EUR	Simple mode	22	-0.0921784	0.229998	0.692631	0.999754
XXL_VLDL_CE_pct	Cholesteryl esters to total lipids ratio in chylomicrons and extremely large VLDL	Ratios	MEGASTROKE.IS.EUR	Weighted mode	22	-0.0667128	0.148939	0.658797	0.999754
XXL_VLDL_CE_pct	Cholesteryl esters to total lipids ratio in chylomicrons and extremely large VLDL	Ratios	MEGASTROKE.LVD.EUR	MR Egger	22	0.736541	0.648665	0.269602	0.820672
XXL_VLDL_CE_pct	Cholesteryl esters to total lipids ratio in chylomicrons and extremely large VLDL	Ratios	MEGASTROKE.LVD.EUR	Weighted median	22	0.160951	0.261528	0.538275	0.905358
XXL_VLDL_CE_pct	Cholesteryl esters to total lipids ratio in chylomicrons and extremely large VLDL	Ratios	MEGASTROKE.LVD.EUR	Inverse variance weighted	22	0.224957	0.260086	0.387076	0.877248
XXL_VLDL_CE_pct	Cholesteryl esters to total lipids ratio in chylomicrons and extremely large VLDL	Ratios	MEGASTROKE.LVD.EUR	Simple mode	22	0.731636	0.607552	0.241896	0.800959
XXL_VLDL_CE_pct	Cholesteryl esters to total lipids ratio in chylomicrons and extremely large VLDL	Ratios	MEGASTROKE.LVD.EUR	Weighted mode	22	0.134344	0.407392	0.744844	0.959279
XXL_VLDL_CE_pct	Cholesteryl esters to total lipids ratio in chylomicrons and extremely large VLDL	Ratios	MEGASTROKE.SVD.EUR	MR Egger	22	0.537215	0.475362	0.271798	0.984242
XXL_VLDL_CE_pct	Cholesteryl esters to total lipids ratio in chylomicrons and extremely large VLDL	Ratios	MEGASTROKE.SVD.EUR	Weighted median	22	0.2192	0.216332	0.310937	0.985228
XXL_VLDL_CE_pct	Cholesteryl esters to total lipids ratio in chylomicrons and extremely large VLDL	Ratios	MEGASTROKE.SVD.EUR	Inverse variance weighted	22	0.203712	0.192711	0.290473	0.985228
XXL_VLDL_CE_pct	Cholesteryl esters to total lipids ratio in chylomicrons and extremely large VLDL	Ratios	MEGASTROKE.SVD.EUR	Simple mode	22	-0.0341556	0.354058	0.924063	0.989216
XXL_VLDL_CE_pct	Cholesteryl esters to total lipids ratio in chylomicrons and extremely large VLDL	Ratios	MEGASTROKE.SVD.EUR	Weighted mode	22	0.204971	0.321767	0.530998	0.985228
XXL_VLDL_CE_pct	Cholesteryl esters to total lipids ratio in chylomicrons and extremely large VLDL	Ratios	MEGASTROKE.CE.EUR	MR Egger	22	0.0762148	0.351922	0.830739	0.998394
XXL_VLDL_CE_pct	Cholesteryl esters to total lipids ratio in chylomicrons and extremely large VLDL	Ratios	MEGASTROKE.CE.EUR	Weighted median	22	0.268301	0.200599	0.18106	0.998394
XXL_VLDL_CE_pct	Cholesteryl esters to total lipids ratio in chylomicrons and extremely large VLDL	Ratios	MEGASTROKE.CE.EUR	Inverse variance weighted	22	0.333086	0.140622	0.0178523	0.998394
XXL_VLDL_CE_pct	Cholesteryl esters to total lipids ratio in chylomicrons and extremely large VLDL	Ratios	MEGASTROKE.CE.EUR	Simple mode	22	0.406295	0.40069	0.322129	0.998394
XXL_VLDL_CE_pct	Cholesteryl esters to total lipids ratio in chylomicrons and extremely large VLDL	Ratios	MEGASTROKE.CE.EUR	Weighted mode	22	0.194262	0.290333	0.510721	0.998394
XXL_VLDL_C_pct	Cholesterol to total lipids ratio in chylomicrons and extremely large VLDL	Ratios	lacstroke	MR Egger	20	0.0354948	0.0692606	0.614546	0.997679
XXL_VLDL_C_pct	Cholesterol to total lipids ratio in chylomicrons and extremely large VLDL	Ratios	lacstroke	Weighted median	20	-0.0204883	0.0259397	0.42962	0.997679
XXL_VLDL_C_pct	Cholesterol to total lipids ratio in chylomicrons and extremely large VLDL	Ratios	lacstroke	Inverse variance weighted	20	-0.0185649	0.0243067	0.444999	0.997679
XXL_VLDL_C_pct	Cholesterol to total lipids ratio in chylomicrons and extremely large VLDL	Ratios	lacstroke	Simple mode	20	-0.0214238	0.041619	0.612656	0.997679
XXL_VLDL_C_pct	Cholesterol to total lipids ratio in chylomicrons and extremely large VLDL	Ratios	lacstroke	Weighted mode	20	-0.0165659	0.0393663	0.678612	0.997679
XXL_VLDL_C_pct	Cholesterol to total lipids ratio in chylomicrons and extremely large VLDL	Ratios	ukb_wmh	MR Egger	25	0.143907	0.0395358	0.00136929	0.998252
XXL_VLDL_C_pct	Cholesterol to total lipids ratio in chylomicrons and extremely large VLDL	Ratios	ukb_wmh	Weighted median	25	0.049704	0.0272818	0.0684746	0.998252
XXL_VLDL_C_pct	Cholesterol to total lipids ratio in chylomicrons and extremely large VLDL	Ratios	ukb_wmh	Inverse variance weighted	25	0.0222793	0.0222507	0.316689	0.998252
XXL_VLDL_C_pct	Cholesterol to total lipids ratio in chylomicrons and extremely large VLDL	Ratios	ukb_wmh	Simple mode	25	0.0499169	0.0440493	0.268323	0.998252
XXL_VLDL_C_pct	Cholesterol to total lipids ratio in chylomicrons and extremely large VLDL	Ratios	ukb_wmh	Weighted mode	25	0.0645394	0.0278406	0.0292803	0.998252
XXL_VLDL_C_pct	Cholesterol to total lipids ratio in chylomicrons and extremely large VLDL	Ratios	ukb_fa	MR Egger	27	-0.0362912	0.57891	0.950513	0.989814
XXL_VLDL_C_pct	Cholesterol to total lipids ratio in chylomicrons and extremely large VLDL	Ratios	ukb_fa	Weighted median	27	-0.142044	0.299898	0.635755	0.955897
XXL_VLDL_C_pct	Cholesterol to total lipids ratio in chylomicrons and extremely large VLDL	Ratios	ukb_fa	Inverse variance weighted	27	-0.0586404	0.21295	0.783031	0.965221
XXL_VLDL_C_pct	Cholesterol to total lipids ratio in chylomicrons and extremely large VLDL	Ratios	ukb_fa	Simple mode	27	-0.272083	0.527453	0.610323	0.955897
XXL_VLDL_C_pct	Cholesterol to total lipids ratio in chylomicrons and extremely large VLDL	Ratios	ukb_fa	Weighted mode	27	-0.224022	0.5115	0.665024	0.962365
XXL_VLDL_C_pct	Cholesterol to total lipids ratio in chylomicrons and extremely large VLDL	Ratios	ukb_md	MR Egger	27	-0.245473	0.571678	0.671318	0.988391
XXL_VLDL_C_pct	Cholesterol to total lipids ratio in chylomicrons and extremely large VLDL	Ratios	ukb_md	Weighted median	27	0.153377	0.296653	0.605138	0.988391
XXL_VLDL_C_pct	Cholesterol to total lipids ratio in chylomicrons and extremely large VLDL	Ratios	ukb_md	Inverse variance weighted	27	0.290145	0.214407	0.175978	0.988391
XXL_VLDL_C_pct	Cholesterol to total lipids ratio in chylomicrons and extremely large VLDL	Ratios	ukb_md	Simple mode	27	0.168903	0.559695	0.765222	0.988391
XXL_VLDL_C_pct	Cholesterol to total lipids ratio in chylomicrons and extremely large VLDL	Ratios	ukb_md	Weighted mode	27	0.105749	0.519936	0.840415	0.988391
XXL_VLDL_C_pct	Cholesterol to total lipids ratio in chylomicrons and extremely large VLDL	Ratios	ukb_psmd	MR Egger	27	-0.388601	0.164589	0.0263281	0.913206
XXL_VLDL_C_pct	Cholesterol to total lipids ratio in chylomicrons and extremely large VLDL	Ratios	ukb_psmd	Weighted median	27	-0.0519731	0.0858118	0.544739	0.913206
XXL_VLDL_C_pct	Cholesterol to total lipids ratio in chylomicrons and extremely large VLDL	Ratios	ukb_psmd	Inverse variance weighted	27	0.0207208	0.0686333	0.762724	0.936388
XXL_VLDL_C_pct	Cholesterol to total lipids ratio in chylomicrons and extremely large VLDL	Ratios	ukb_psmd	Simple mode	27	0.236403	0.178431	0.196731	0.913206
XXL_VLDL_C_pct	Cholesterol to total lipids ratio in chylomicrons and extremely large VLDL	Ratios	ukb_psmd	Weighted mode	27	-0.198578	0.15943	0.224037	0.913206
XXL_VLDL_C_pct	Cholesterol to total lipids ratio in chylomicrons and extremely large VLDL	Ratios	igap_ad	MR Egger	24	0.825157	0.823337	0.327139	0.847946
XXL_VLDL_C_pct	Cholesterol to total lipids ratio in chylomicrons and extremely large VLDL	Ratios	igap_ad	Weighted median	24	0.0824638	0.143949	0.566735	0.963448
XXL_VLDL_C_pct	Cholesterol to total lipids ratio in chylomicrons and extremely large VLDL	Ratios	igap_ad	Inverse variance weighted	24	0.30168	0.290953	0.299796	0.843432
XXL_VLDL_C_pct	Cholesterol to total lipids ratio in chylomicrons and extremely large VLDL	Ratios	igap_ad	Simple mode	24	0.130556	0.26461	0.626414	0.977356
XXL_VLDL_C_pct	Cholesterol to total lipids ratio in chylomicrons and extremely large VLDL	Ratios	igap_ad	Weighted mode	24	0.0694254	0.240174	0.775122	0.983235
XXL_VLDL_C_pct	Cholesterol to total lipids ratio in chylomicrons and extremely large VLDL	Ratios	MEGASTROKE.AS.EUR	MR Egger	25	-0.00987541	0.301442	0.974148	0.998062
XXL_VLDL_C_pct	Cholesterol to total lipids ratio in chylomicrons and extremely large VLDL	Ratios	MEGASTROKE.AS.EUR	Weighted median	25	0.0315155	0.106401	0.767081	0.977185
XXL_VLDL_C_pct	Cholesterol to total lipids ratio in chylomicrons and extremely large VLDL	Ratios	MEGASTROKE.AS.EUR	Inverse variance weighted	25	0.123445	0.104628	0.23806	0.856593
XXL_VLDL_C_pct	Cholesterol to total lipids ratio in chylomicrons and extremely large VLDL	Ratios	MEGASTROKE.AS.EUR	Simple mode	25	-0.0152259	0.178565	0.932756	0.998062
XXL_VLDL_C_pct	Cholesterol to total lipids ratio in chylomicrons and extremely large VLDL	Ratios	MEGASTROKE.AS.EUR	Weighted mode	25	-0.0891524	0.157446	0.576486	0.938203
XXL_VLDL_C_pct	Cholesterol to total lipids ratio in chylomicrons and extremely large VLDL	Ratios	MEGASTROKE.IS.EUR	MR Egger	25	0.0110504	0.346134	0.974807	0.999754
XXL_VLDL_C_pct	Cholesterol to total lipids ratio in chylomicrons and extremely large VLDL	Ratios	MEGASTROKE.IS.EUR	Weighted median	25	0.16726	0.12124	0.167715	0.800108
XXL_VLDL_C_pct	Cholesterol to total lipids ratio in chylomicrons and extremely large VLDL	Ratios	MEGASTROKE.IS.EUR	Inverse variance weighted	25	0.122055	0.119793	0.308257	0.936627
XXL_VLDL_C_pct	Cholesterol to total lipids ratio in chylomicrons and extremely large VLDL	Ratios	MEGASTROKE.IS.EUR	Simple mode	25	0.189452	0.229179	0.416574	0.999754
XXL_VLDL_C_pct	Cholesterol to total lipids ratio in chylomicrons and extremely large VLDL	Ratios	MEGASTROKE.IS.EUR	Weighted mode	25	0.120638	0.226047	0.598467	0.999754
XXL_VLDL_C_pct	Cholesterol to total lipids ratio in chylomicrons and extremely large VLDL	Ratios	MEGASTROKE.LVD.EUR	MR Egger	25	0.891543	0.861987	0.311754	0.853303
XXL_VLDL_C_pct	Cholesterol to total lipids ratio in chylomicrons and extremely large VLDL	Ratios	MEGASTROKE.LVD.EUR	Weighted median	25	0.30359	0.312144	0.330755	0.853303
XXL_VLDL_C_pct	Cholesterol to total lipids ratio in chylomicrons and extremely large VLDL	Ratios	MEGASTROKE.LVD.EUR	Inverse variance weighted	25	0.402089	0.298427	0.177864	0.752608
XXL_VLDL_C_pct	Cholesterol to total lipids ratio in chylomicrons and extremely large VLDL	Ratios	MEGASTROKE.LVD.EUR	Simple mode	25	0.258095	0.675827	0.7059	0.957381
XXL_VLDL_C_pct	Cholesterol to total lipids ratio in chylomicrons and extremely large VLDL	Ratios	MEGASTROKE.LVD.EUR	Weighted mode	25	0.111305	0.583495	0.850322	0.980232
XXL_VLDL_C_pct	Cholesterol to total lipids ratio in chylomicrons and extremely large VLDL	Ratios	MEGASTROKE.SVD.EUR	MR Egger	25	-0.402532	0.545006	0.46763	0.985228
XXL_VLDL_C_pct	Cholesterol to total lipids ratio in chylomicrons and extremely large VLDL	Ratios	MEGASTROKE.SVD.EUR	Weighted median	25	-0.158073	0.246901	0.522024	0.985228
XXL_VLDL_C_pct	Cholesterol to total lipids ratio in chylomicrons and extremely large VLDL	Ratios	MEGASTROKE.SVD.EUR	Inverse variance weighted	25	0.0398147	0.193661	0.837111	0.985228
XXL_VLDL_C_pct	Cholesterol to total lipids ratio in chylomicrons and extremely large VLDL	Ratios	MEGASTROKE.SVD.EUR	Simple mode	25	-0.327057	0.426437	0.450588	0.985228
XXL_VLDL_C_pct	Cholesterol to total lipids ratio in chylomicrons and extremely large VLDL	Ratios	MEGASTROKE.SVD.EUR	Weighted mode	25	-0.286505	0.314944	0.372026	0.985228
XXL_VLDL_C_pct	Cholesterol to total lipids ratio in chylomicrons and extremely large VLDL	Ratios	MEGASTROKE.CE.EUR	MR Egger	25	-0.269959	0.500042	0.594474	0.998394
XXL_VLDL_C_pct	Cholesterol to total lipids ratio in chylomicrons and extremely large VLDL	Ratios	MEGASTROKE.CE.EUR	Weighted median	25	0.153959	0.215365	0.474686	0.998394
XXL_VLDL_C_pct	Cholesterol to total lipids ratio in chylomicrons and extremely large VLDL	Ratios	MEGASTROKE.CE.EUR	Inverse variance weighted	25	0.249692	0.17456	0.152601	0.998394
XXL_VLDL_C_pct	Cholesterol to total lipids ratio in chylomicrons and extremely large VLDL	Ratios	MEGASTROKE.CE.EUR	Simple mode	25	0.159704	0.396207	0.690455	0.998394
XXL_VLDL_C_pct	Cholesterol to total lipids ratio in chylomicrons and extremely large VLDL	Ratios	MEGASTROKE.CE.EUR	Weighted mode	25	0.0801505	0.31699	0.802538	0.998394
XXL_VLDL_FC	Free Cholesterol in Chylomicrons and Extremely Large VLDL	Lipoprotein subclasses	lacstroke	MR Egger	50	0.0228359	0.0341702	0.507145	0.997679
XXL_VLDL_FC	Free Cholesterol in Chylomicrons and Extremely Large VLDL	Lipoprotein subclasses	lacstroke	Weighted median	50	-0.0020211	0.019224	0.916269	0.997679
XXL_VLDL_FC	Free Cholesterol in Chylomicrons and Extremely Large VLDL	Lipoprotein subclasses	lacstroke	Inverse variance weighted	50	0.0126102	0.0152571	0.408512	0.997679
XXL_VLDL_FC	Free Cholesterol in Chylomicrons and Extremely Large VLDL	Lipoprotein subclasses	lacstroke	Simple mode	50	0.0188337	0.0412079	0.649661	0.997679
XXL_VLDL_FC	Free Cholesterol in Chylomicrons and Extremely Large VLDL	Lipoprotein subclasses	lacstroke	Weighted mode	50	-0.00419185	0.0333549	0.900504	0.997679
XXL_VLDL_FC	Free Cholesterol in Chylomicrons and Extremely Large VLDL	Lipoprotein subclasses	ukb_wmh	MR Egger	64	-0.0145734	0.018074	0.423142	0.998252
XXL_VLDL_FC	Free Cholesterol in Chylomicrons and Extremely Large VLDL	Lipoprotein subclasses	ukb_wmh	Weighted median	64	-0.0119781	0.0129022	0.353212	0.998252
XXL_VLDL_FC	Free Cholesterol in Chylomicrons and Extremely Large VLDL	Lipoprotein subclasses	ukb_wmh	Inverse variance weighted	64	0.00278273	0.0108322	0.797261	0.998252
XXL_VLDL_FC	Free Cholesterol in Chylomicrons and Extremely Large VLDL	Lipoprotein subclasses	ukb_wmh	Simple mode	64	-0.011291	0.0194387	0.563412	0.998252
XXL_VLDL_FC	Free Cholesterol in Chylomicrons and Extremely Large VLDL	Lipoprotein subclasses	ukb_wmh	Weighted mode	64	-0.00827383	0.0122245	0.500994	0.998252
XXL_VLDL_FC	Free Cholesterol in Chylomicrons and Extremely Large VLDL	Lipoprotein subclasses	ukb_fa	MR Egger	77	0.0239145	0.315611	0.939802	0.989814
XXL_VLDL_FC	Free Cholesterol in Chylomicrons and Extremely Large VLDL	Lipoprotein subclasses	ukb_fa	Weighted median	77	0.0392341	0.19587	0.841241	0.97498
XXL_VLDL_FC	Free Cholesterol in Chylomicrons and Extremely Large VLDL	Lipoprotein subclasses	ukb_fa	Inverse variance weighted	77	0.0336695	0.166389	0.83964	0.97498
XXL_VLDL_FC	Free Cholesterol in Chylomicrons and Extremely Large VLDL	Lipoprotein subclasses	ukb_fa	Simple mode	77	0.295305	0.406976	0.470308	0.934184
XXL_VLDL_FC	Free Cholesterol in Chylomicrons and Extremely Large VLDL	Lipoprotein subclasses	ukb_fa	Weighted mode	77	0.214654	0.316838	0.500153	0.942402
XXL_VLDL_FC	Free Cholesterol in Chylomicrons and Extremely Large VLDL	Lipoprotein subclasses	ukb_md	MR Egger	77	0.187004	0.367521	0.612369	0.988391
XXL_VLDL_FC	Free Cholesterol in Chylomicrons and Extremely Large VLDL	Lipoprotein subclasses	ukb_md	Weighted median	77	0.101084	0.205415	0.622652	0.988391
XXL_VLDL_FC	Free Cholesterol in Chylomicrons and Extremely Large VLDL	Lipoprotein subclasses	ukb_md	Inverse variance weighted	77	0.0509737	0.194019	0.792762	0.988391
XXL_VLDL_FC	Free Cholesterol in Chylomicrons and Extremely Large VLDL	Lipoprotein subclasses	ukb_md	Simple mode	77	-0.175251	0.41233	0.672019	0.988391
XXL_VLDL_FC	Free Cholesterol in Chylomicrons and Extremely Large VLDL	Lipoprotein subclasses	ukb_md	Weighted mode	77	0.00350934	0.288021	0.99031	0.995929
XXL_VLDL_FC	Free Cholesterol in Chylomicrons and Extremely Large VLDL	Lipoprotein subclasses	ukb_psmd	MR Egger	77	0.15904	0.0929752	0.0912944	0.913206
XXL_VLDL_FC	Free Cholesterol in Chylomicrons and Extremely Large VLDL	Lipoprotein subclasses	ukb_psmd	Weighted median	77	0.116006	0.0553817	0.0362012	0.913206
XXL_VLDL_FC	Free Cholesterol in Chylomicrons and Extremely Large VLDL	Lipoprotein subclasses	ukb_psmd	Inverse variance weighted	77	-0.00466628	0.0502926	0.926076	0.975436
XXL_VLDL_FC	Free Cholesterol in Chylomicrons and Extremely Large VLDL	Lipoprotein subclasses	ukb_psmd	Simple mode	77	0.125505	0.13269	0.347224	0.913206
XXL_VLDL_FC	Free Cholesterol in Chylomicrons and Extremely Large VLDL	Lipoprotein subclasses	ukb_psmd	Weighted mode	77	0.169437	0.0973834	0.0859254	0.913206
XXL_VLDL_FC	Free Cholesterol in Chylomicrons and Extremely Large VLDL	Lipoprotein subclasses	igap_ad	MR Egger	63	-0.587664	0.230175	0.0131933	0.169337
XXL_VLDL_FC	Free Cholesterol in Chylomicrons and Extremely Large VLDL	Lipoprotein subclasses	igap_ad	Weighted median	63	-0.149749	0.103533	0.148066	0.68023
XXL_VLDL_FC	Free Cholesterol in Chylomicrons and Extremely Large VLDL	Lipoprotein subclasses	igap_ad	Inverse variance weighted	63	-0.237916	0.122565	0.0522403	0.420295
XXL_VLDL_FC	Free Cholesterol in Chylomicrons and Extremely Large VLDL	Lipoprotein subclasses	igap_ad	Simple mode	63	-0.203178	0.226086	0.372303	0.86734
XXL_VLDL_FC	Free Cholesterol in Chylomicrons and Extremely Large VLDL	Lipoprotein subclasses	igap_ad	Weighted mode	63	-0.275066	0.195957	0.165396	0.710063
XXL_VLDL_FC	Free Cholesterol in Chylomicrons and Extremely Large VLDL	Lipoprotein subclasses	MEGASTROKE.AS.EUR	MR Egger	73	-0.057557	0.0791202	0.469335	0.916048
XXL_VLDL_FC	Free Cholesterol in Chylomicrons and Extremely Large VLDL	Lipoprotein subclasses	MEGASTROKE.AS.EUR	Weighted median	73	0.0902456	0.0579874	0.119637	0.772508
XXL_VLDL_FC	Free Cholesterol in Chylomicrons and Extremely Large VLDL	Lipoprotein subclasses	MEGASTROKE.AS.EUR	Inverse variance weighted	73	0.02878	0.042145	0.494683	0.916048
XXL_VLDL_FC	Free Cholesterol in Chylomicrons and Extremely Large VLDL	Lipoprotein subclasses	MEGASTROKE.AS.EUR	Simple mode	73	0.142923	0.122569	0.247436	0.856593
XXL_VLDL_FC	Free Cholesterol in Chylomicrons and Extremely Large VLDL	Lipoprotein subclasses	MEGASTROKE.AS.EUR	Weighted mode	73	0.114321	0.106268	0.285618	0.864671
XXL_VLDL_FC	Free Cholesterol in Chylomicrons and Extremely Large VLDL	Lipoprotein subclasses	MEGASTROKE.IS.EUR	MR Egger	73	-0.093818	0.0907999	0.304999	0.936627
XXL_VLDL_FC	Free Cholesterol in Chylomicrons and Extremely Large VLDL	Lipoprotein subclasses	MEGASTROKE.IS.EUR	Weighted median	73	0.0534865	0.0684861	0.434813	0.999754
XXL_VLDL_FC	Free Cholesterol in Chylomicrons and Extremely Large VLDL	Lipoprotein subclasses	MEGASTROKE.IS.EUR	Inverse variance weighted	73	0.00936938	0.0485528	0.84698	0.999754
XXL_VLDL_FC	Free Cholesterol in Chylomicrons and Extremely Large VLDL	Lipoprotein subclasses	MEGASTROKE.IS.EUR	Simple mode	73	0.0301809	0.140778	0.830851	0.999754
XXL_VLDL_FC	Free Cholesterol in Chylomicrons and Extremely Large VLDL	Lipoprotein subclasses	MEGASTROKE.IS.EUR	Weighted mode	73	0.0524952	0.110129	0.635039	0.999754
XXL_VLDL_FC	Free Cholesterol in Chylomicrons and Extremely Large VLDL	Lipoprotein subclasses	MEGASTROKE.LVD.EUR	MR Egger	73	-0.420974	0.224758	0.0651838	0.654466
XXL_VLDL_FC	Free Cholesterol in Chylomicrons and Extremely Large VLDL	Lipoprotein subclasses	MEGASTROKE.LVD.EUR	Weighted median	73	0.00621894	0.17256	0.971251	0.993597
XXL_VLDL_FC	Free Cholesterol in Chylomicrons and Extremely Large VLDL	Lipoprotein subclasses	MEGASTROKE.LVD.EUR	Inverse variance weighted	73	-0.0714641	0.118831	0.547578	0.905358
XXL_VLDL_FC	Free Cholesterol in Chylomicrons and Extremely Large VLDL	Lipoprotein subclasses	MEGASTROKE.LVD.EUR	Simple mode	73	0.0442374	0.359834	0.902498	0.988348
XXL_VLDL_FC	Free Cholesterol in Chylomicrons and Extremely Large VLDL	Lipoprotein subclasses	MEGASTROKE.LVD.EUR	Weighted mode	73	-0.0572802	0.297316	0.847769	0.980232
XXL_VLDL_FC	Free Cholesterol in Chylomicrons and Extremely Large VLDL	Lipoprotein subclasses	MEGASTROKE.SVD.EUR	MR Egger	73	-0.0202867	0.225021	0.928418	0.990943
XXL_VLDL_FC	Free Cholesterol in Chylomicrons and Extremely Large VLDL	Lipoprotein subclasses	MEGASTROKE.SVD.EUR	Weighted median	73	0.0336613	0.153851	0.826813	0.985228
XXL_VLDL_FC	Free Cholesterol in Chylomicrons and Extremely Large VLDL	Lipoprotein subclasses	MEGASTROKE.SVD.EUR	Inverse variance weighted	73	0.108693	0.118192	0.357765	0.985228
XXL_VLDL_FC	Free Cholesterol in Chylomicrons and Extremely Large VLDL	Lipoprotein subclasses	MEGASTROKE.SVD.EUR	Simple mode	73	-0.0177172	0.330382	0.957381	0.994359
XXL_VLDL_FC	Free Cholesterol in Chylomicrons and Extremely Large VLDL	Lipoprotein subclasses	MEGASTROKE.SVD.EUR	Weighted mode	73	-0.0570132	0.278006	0.838089	0.985228
XXL_VLDL_FC	Free Cholesterol in Chylomicrons and Extremely Large VLDL	Lipoprotein subclasses	MEGASTROKE.CE.EUR	MR Egger	73	0.0689996	0.159603	0.666819	0.998394
XXL_VLDL_FC	Free Cholesterol in Chylomicrons and Extremely Large VLDL	Lipoprotein subclasses	MEGASTROKE.CE.EUR	Weighted median	73	0.00756524	0.123884	0.951306	0.998394
XXL_VLDL_FC	Free Cholesterol in Chylomicrons and Extremely Large VLDL	Lipoprotein subclasses	MEGASTROKE.CE.EUR	Inverse variance weighted	73	-0.0200792	0.0832994	0.809518	0.998394
XXL_VLDL_FC	Free Cholesterol in Chylomicrons and Extremely Large VLDL	Lipoprotein subclasses	MEGASTROKE.CE.EUR	Simple mode	73	0.123893	0.248033	0.618949	0.998394
XXL_VLDL_FC	Free Cholesterol in Chylomicrons and Extremely Large VLDL	Lipoprotein subclasses	MEGASTROKE.CE.EUR	Weighted mode	73	0.0277546	0.192449	0.885731	0.998394
XXL_VLDL_FC_pct	Free cholesterol to total lipids ratio in chylomicrons and extremely large VLDL	Ratios	lacstroke	MR Egger	18	0.0113018	0.0627347	0.859295	0.997679
XXL_VLDL_FC_pct	Free cholesterol to total lipids ratio in chylomicrons and extremely large VLDL	Ratios	lacstroke	Weighted median	18	-0.0116657	0.0278677	0.675501	0.997679
XXL_VLDL_FC_pct	Free cholesterol to total lipids ratio in chylomicrons and extremely large VLDL	Ratios	lacstroke	Inverse variance weighted	18	-0.0366774	0.023712	0.121915	0.914742
XXL_VLDL_FC_pct	Free cholesterol to total lipids ratio in chylomicrons and extremely large VLDL	Ratios	lacstroke	Simple mode	18	-0.0408941	0.0492299	0.417671	0.997679
XXL_VLDL_FC_pct	Free cholesterol to total lipids ratio in chylomicrons and extremely large VLDL	Ratios	lacstroke	Weighted mode	18	0.00400129	0.0305893	0.897463	0.997679
XXL_VLDL_FC_pct	Free cholesterol to total lipids ratio in chylomicrons and extremely large VLDL	Ratios	ukb_wmh	MR Egger	21	0.098643	0.0443252	0.038358	0.998252
XXL_VLDL_FC_pct	Free cholesterol to total lipids ratio in chylomicrons and extremely large VLDL	Ratios	ukb_wmh	Weighted median	21	0.0341875	0.0261939	0.191834	0.998252
XXL_VLDL_FC_pct	Free cholesterol to total lipids ratio in chylomicrons and extremely large VLDL	Ratios	ukb_wmh	Inverse variance weighted	21	-0.0102322	0.0271822	0.706597	0.998252
XXL_VLDL_FC_pct	Free cholesterol to total lipids ratio in chylomicrons and extremely large VLDL	Ratios	ukb_wmh	Simple mode	21	0.0280992	0.0354968	0.437883	0.998252
XXL_VLDL_FC_pct	Free cholesterol to total lipids ratio in chylomicrons and extremely large VLDL	Ratios	ukb_wmh	Weighted mode	21	0.035742	0.0238666	0.149861	0.998252
XXL_VLDL_FC_pct	Free cholesterol to total lipids ratio in chylomicrons and extremely large VLDL	Ratios	ukb_fa	MR Egger	26	1.09877	0.808002	0.186514	0.879248
XXL_VLDL_FC_pct	Free cholesterol to total lipids ratio in chylomicrons and extremely large VLDL	Ratios	ukb_fa	Weighted median	26	0.53417	0.327328	0.102698	0.876785
XXL_VLDL_FC_pct	Free cholesterol to total lipids ratio in chylomicrons and extremely large VLDL	Ratios	ukb_fa	Inverse variance weighted	26	0.292108	0.321817	0.364046	0.903689
XXL_VLDL_FC_pct	Free cholesterol to total lipids ratio in chylomicrons and extremely large VLDL	Ratios	ukb_fa	Simple mode	26	0.233774	0.614452	0.706818	0.963881
XXL_VLDL_FC_pct	Free cholesterol to total lipids ratio in chylomicrons and extremely large VLDL	Ratios	ukb_fa	Weighted mode	26	0.472663	0.396729	0.244685	0.889677
XXL_VLDL_FC_pct	Free cholesterol to total lipids ratio in chylomicrons and extremely large VLDL	Ratios	ukb_md	MR Egger	26	-0.389225	0.733641	0.600613	0.988391
XXL_VLDL_FC_pct	Free cholesterol to total lipids ratio in chylomicrons and extremely large VLDL	Ratios	ukb_md	Weighted median	26	-0.345215	0.330117	0.295682	0.988391
XXL_VLDL_FC_pct	Free cholesterol to total lipids ratio in chylomicrons and extremely large VLDL	Ratios	ukb_md	Inverse variance weighted	26	-0.153029	0.286089	0.592718	0.988391
XXL_VLDL_FC_pct	Free cholesterol to total lipids ratio in chylomicrons and extremely large VLDL	Ratios	ukb_md	Simple mode	26	-0.598469	0.56859	0.302615	0.988391
XXL_VLDL_FC_pct	Free cholesterol to total lipids ratio in chylomicrons and extremely large VLDL	Ratios	ukb_md	Weighted mode	26	-0.392518	0.398017	0.333492	0.988391
XXL_VLDL_FC_pct	Free cholesterol to total lipids ratio in chylomicrons and extremely large VLDL	Ratios	ukb_psmd	MR Egger	25	0.082048	0.153896	0.599051	0.913206
XXL_VLDL_FC_pct	Free cholesterol to total lipids ratio in chylomicrons and extremely large VLDL	Ratios	ukb_psmd	Weighted median	25	-0.0464182	0.0869439	0.59342	0.913206
XXL_VLDL_FC_pct	Free cholesterol to total lipids ratio in chylomicrons and extremely large VLDL	Ratios	ukb_psmd	Inverse variance weighted	25	-0.0403675	0.0587023	0.491664	0.913206
XXL_VLDL_FC_pct	Free cholesterol to total lipids ratio in chylomicrons and extremely large VLDL	Ratios	ukb_psmd	Simple mode	25	-0.109204	0.142837	0.452002	0.913206
XXL_VLDL_FC_pct	Free cholesterol to total lipids ratio in chylomicrons and extremely large VLDL	Ratios	ukb_psmd	Weighted mode	25	-0.0585897	0.103597	0.576946	0.913206
XXL_VLDL_FC_pct	Free cholesterol to total lipids ratio in chylomicrons and extremely large VLDL	Ratios	igap_ad	MR Egger	20	0.0933213	0.270435	0.734035	0.983235
XXL_VLDL_FC_pct	Free cholesterol to total lipids ratio in chylomicrons and extremely large VLDL	Ratios	igap_ad	Weighted median	20	0.0123838	0.159218	0.938004	0.991134
XXL_VLDL_FC_pct	Free cholesterol to total lipids ratio in chylomicrons and extremely large VLDL	Ratios	igap_ad	Inverse variance weighted	20	0.135554	0.110063	0.218099	0.784966
XXL_VLDL_FC_pct	Free cholesterol to total lipids ratio in chylomicrons and extremely large VLDL	Ratios	igap_ad	Simple mode	20	0.155738	0.247238	0.536256	0.946645
XXL_VLDL_FC_pct	Free cholesterol to total lipids ratio in chylomicrons and extremely large VLDL	Ratios	igap_ad	Weighted mode	20	0.0478402	0.177566	0.790509	0.983235
XXL_VLDL_FC_pct	Free cholesterol to total lipids ratio in chylomicrons and extremely large VLDL	Ratios	MEGASTROKE.AS.EUR	MR Egger	23	-0.213394	0.176415	0.239867	0.856593
XXL_VLDL_FC_pct	Free cholesterol to total lipids ratio in chylomicrons and extremely large VLDL	Ratios	MEGASTROKE.AS.EUR	Weighted median	23	-0.0670098	0.098281	0.495354	0.916048
XXL_VLDL_FC_pct	Free cholesterol to total lipids ratio in chylomicrons and extremely large VLDL	Ratios	MEGASTROKE.AS.EUR	Inverse variance weighted	23	-0.0603895	0.066242	0.361954	0.893498
XXL_VLDL_FC_pct	Free cholesterol to total lipids ratio in chylomicrons and extremely large VLDL	Ratios	MEGASTROKE.AS.EUR	Simple mode	23	-0.12322	0.173034	0.483877	0.916048
XXL_VLDL_FC_pct	Free cholesterol to total lipids ratio in chylomicrons and extremely large VLDL	Ratios	MEGASTROKE.AS.EUR	Weighted mode	23	-0.0619769	0.12967	0.637393	0.950188
XXL_VLDL_FC_pct	Free cholesterol to total lipids ratio in chylomicrons and extremely large VLDL	Ratios	MEGASTROKE.IS.EUR	MR Egger	23	-0.123739	0.222141	0.583395	0.999754
XXL_VLDL_FC_pct	Free cholesterol to total lipids ratio in chylomicrons and extremely large VLDL	Ratios	MEGASTROKE.IS.EUR	Weighted median	23	0.0749729	0.107002	0.483509	0.999754
XXL_VLDL_FC_pct	Free cholesterol to total lipids ratio in chylomicrons and extremely large VLDL	Ratios	MEGASTROKE.IS.EUR	Inverse variance weighted	23	-0.0109134	0.0826588	0.894961	0.999754
XXL_VLDL_FC_pct	Free cholesterol to total lipids ratio in chylomicrons and extremely large VLDL	Ratios	MEGASTROKE.IS.EUR	Simple mode	23	-0.286545	0.210569	0.187352	0.812731
XXL_VLDL_FC_pct	Free cholesterol to total lipids ratio in chylomicrons and extremely large VLDL	Ratios	MEGASTROKE.IS.EUR	Weighted mode	23	0.0785854	0.134581	0.56521	0.999754
XXL_VLDL_FC_pct	Free cholesterol to total lipids ratio in chylomicrons and extremely large VLDL	Ratios	MEGASTROKE.LVD.EUR	MR Egger	23	-1.14563	0.804687	0.169225	0.738638
XXL_VLDL_FC_pct	Free cholesterol to total lipids ratio in chylomicrons and extremely large VLDL	Ratios	MEGASTROKE.LVD.EUR	Weighted median	23	-0.355559	0.271564	0.190433	0.769768
XXL_VLDL_FC_pct	Free cholesterol to total lipids ratio in chylomicrons and extremely large VLDL	Ratios	MEGASTROKE.LVD.EUR	Inverse variance weighted	23	-0.108348	0.31199	0.728381	0.959279
XXL_VLDL_FC_pct	Free cholesterol to total lipids ratio in chylomicrons and extremely large VLDL	Ratios	MEGASTROKE.LVD.EUR	Simple mode	23	-0.573456	0.469436	0.234793	0.797333
XXL_VLDL_FC_pct	Free cholesterol to total lipids ratio in chylomicrons and extremely large VLDL	Ratios	MEGASTROKE.LVD.EUR	Weighted mode	23	-0.524652	0.322776	0.11831	0.723446
XXL_VLDL_FC_pct	Free cholesterol to total lipids ratio in chylomicrons and extremely large VLDL	Ratios	MEGASTROKE.SVD.EUR	MR Egger	23	0.330543	0.440355	0.461205	0.985228
XXL_VLDL_FC_pct	Free cholesterol to total lipids ratio in chylomicrons and extremely large VLDL	Ratios	MEGASTROKE.SVD.EUR	Weighted median	23	-0.0404471	0.237663	0.864863	0.988317
XXL_VLDL_FC_pct	Free cholesterol to total lipids ratio in chylomicrons and extremely large VLDL	Ratios	MEGASTROKE.SVD.EUR	Inverse variance weighted	23	0.0353995	0.165562	0.830691	0.985228
XXL_VLDL_FC_pct	Free cholesterol to total lipids ratio in chylomicrons and extremely large VLDL	Ratios	MEGASTROKE.SVD.EUR	Simple mode	23	-0.264226	0.467885	0.577974	0.985228
XXL_VLDL_FC_pct	Free cholesterol to total lipids ratio in chylomicrons and extremely large VLDL	Ratios	MEGASTROKE.SVD.EUR	Weighted mode	23	-0.111667	0.33679	0.743358	0.985228
XXL_VLDL_FC_pct	Free cholesterol to total lipids ratio in chylomicrons and extremely large VLDL	Ratios	MEGASTROKE.CE.EUR	MR Egger	23	-0.103205	0.36596	0.780695	0.998394
XXL_VLDL_FC_pct	Free cholesterol to total lipids ratio in chylomicrons and extremely large VLDL	Ratios	MEGASTROKE.CE.EUR	Weighted median	23	0.137729	0.196765	0.483948	0.998394
XXL_VLDL_FC_pct	Free cholesterol to total lipids ratio in chylomicrons and extremely large VLDL	Ratios	MEGASTROKE.CE.EUR	Inverse variance weighted	23	0.18859	0.138051	0.171909	0.998394
XXL_VLDL_FC_pct	Free cholesterol to total lipids ratio in chylomicrons and extremely large VLDL	Ratios	MEGASTROKE.CE.EUR	Simple mode	23	0.318913	0.308488	0.312463	0.998394
XXL_VLDL_FC_pct	Free cholesterol to total lipids ratio in chylomicrons and extremely large VLDL	Ratios	MEGASTROKE.CE.EUR	Weighted mode	23	0.167535	0.229599	0.473281	0.998394
XXL_VLDL_L	Total Lipids in Chylomicrons and Extremely Large VLDL	Lipoprotein subclasses	lacstroke	MR Egger	45	0.0311892	0.0342107	0.367021	0.982669
XXL_VLDL_L	Total Lipids in Chylomicrons and Extremely Large VLDL	Lipoprotein subclasses	lacstroke	Weighted median	45	0.0211369	0.0194351	0.276789	0.954931
XXL_VLDL_L	Total Lipids in Chylomicrons and Extremely Large VLDL	Lipoprotein subclasses	lacstroke	Inverse variance weighted	45	0.0212488	0.0132525	0.108852	0.906907
XXL_VLDL_L	Total Lipids in Chylomicrons and Extremely Large VLDL	Lipoprotein subclasses	lacstroke	Simple mode	45	0.0239724	0.042155	0.572469	0.997679
XXL_VLDL_L	Total Lipids in Chylomicrons and Extremely Large VLDL	Lipoprotein subclasses	lacstroke	Weighted mode	45	0.0376897	0.0353037	0.291531	0.954931
XXL_VLDL_L	Total Lipids in Chylomicrons and Extremely Large VLDL	Lipoprotein subclasses	ukb_wmh	MR Egger	65	-0.00658289	0.024641	0.790225	0.998252
XXL_VLDL_L	Total Lipids in Chylomicrons and Extremely Large VLDL	Lipoprotein subclasses	ukb_wmh	Weighted median	65	0.0131572	0.0132031	0.318998	0.998252
XXL_VLDL_L	Total Lipids in Chylomicrons and Extremely Large VLDL	Lipoprotein subclasses	ukb_wmh	Inverse variance weighted	65	0.0107253	0.0123239	0.384144	0.998252
XXL_VLDL_L	Total Lipids in Chylomicrons and Extremely Large VLDL	Lipoprotein subclasses	ukb_wmh	Simple mode	65	0.0180464	0.0208522	0.390028	0.998252
XXL_VLDL_L	Total Lipids in Chylomicrons and Extremely Large VLDL	Lipoprotein subclasses	ukb_wmh	Weighted mode	65	0.0145006	0.0160641	0.370085	0.998252
XXL_VLDL_L	Total Lipids in Chylomicrons and Extremely Large VLDL	Lipoprotein subclasses	ukb_fa	MR Egger	76	0.113045	0.327558	0.730988	0.963881
XXL_VLDL_L	Total Lipids in Chylomicrons and Extremely Large VLDL	Lipoprotein subclasses	ukb_fa	Weighted median	76	0.0565642	0.189478	0.765302	0.963881
XXL_VLDL_L	Total Lipids in Chylomicrons and Extremely Large VLDL	Lipoprotein subclasses	ukb_fa	Inverse variance weighted	76	-0.0371483	0.173514	0.830474	0.97498
XXL_VLDL_L	Total Lipids in Chylomicrons and Extremely Large VLDL	Lipoprotein subclasses	ukb_fa	Simple mode	76	0.241372	0.402926	0.550947	0.955897
XXL_VLDL_L	Total Lipids in Chylomicrons and Extremely Large VLDL	Lipoprotein subclasses	ukb_fa	Weighted mode	76	0.160821	0.312084	0.607851	0.955897
XXL_VLDL_L	Total Lipids in Chylomicrons and Extremely Large VLDL	Lipoprotein subclasses	ukb_md	MR Egger	76	-0.00589294	0.345558	0.98644	0.995929
XXL_VLDL_L	Total Lipids in Chylomicrons and Extremely Large VLDL	Lipoprotein subclasses	ukb_md	Weighted median	76	-0.0960153	0.196233	0.624635	0.988391
XXL_VLDL_L	Total Lipids in Chylomicrons and Extremely Large VLDL	Lipoprotein subclasses	ukb_md	Inverse variance weighted	76	0.126918	0.182985	0.487935	0.988391
XXL_VLDL_L	Total Lipids in Chylomicrons and Extremely Large VLDL	Lipoprotein subclasses	ukb_md	Simple mode	76	0.0638039	0.481464	0.894927	0.988391
XXL_VLDL_L	Total Lipids in Chylomicrons and Extremely Large VLDL	Lipoprotein subclasses	ukb_md	Weighted mode	76	-0.0899128	0.359162	0.803008	0.988391
XXL_VLDL_L	Total Lipids in Chylomicrons and Extremely Large VLDL	Lipoprotein subclasses	ukb_psmd	MR Egger	76	0.0478867	0.085507	0.577149	0.913206
XXL_VLDL_L	Total Lipids in Chylomicrons and Extremely Large VLDL	Lipoprotein subclasses	ukb_psmd	Weighted median	76	0.0321567	0.0529577	0.543708	0.913206
XXL_VLDL_L	Total Lipids in Chylomicrons and Extremely Large VLDL	Lipoprotein subclasses	ukb_psmd	Inverse variance weighted	76	-0.0504443	0.0457522	0.270221	0.913206
XXL_VLDL_L	Total Lipids in Chylomicrons and Extremely Large VLDL	Lipoprotein subclasses	ukb_psmd	Simple mode	76	0.0383507	0.111015	0.73072	0.927114
XXL_VLDL_L	Total Lipids in Chylomicrons and Extremely Large VLDL	Lipoprotein subclasses	ukb_psmd	Weighted mode	76	0.059879	0.0909089	0.512124	0.913206
XXL_VLDL_L	Total Lipids in Chylomicrons and Extremely Large VLDL	Lipoprotein subclasses	igap_ad	MR Egger	62	-0.593948	0.328824	0.0758902	0.514286
XXL_VLDL_L	Total Lipids in Chylomicrons and Extremely Large VLDL	Lipoprotein subclasses	igap_ad	Weighted median	62	-0.151077	0.112418	0.178985	0.747772
XXL_VLDL_L	Total Lipids in Chylomicrons and Extremely Large VLDL	Lipoprotein subclasses	igap_ad	Inverse variance weighted	62	-0.165745	0.140214	0.237173	0.798562
XXL_VLDL_L	Total Lipids in Chylomicrons and Extremely Large VLDL	Lipoprotein subclasses	igap_ad	Simple mode	62	-0.195499	0.250345	0.43787	0.903085
XXL_VLDL_L	Total Lipids in Chylomicrons and Extremely Large VLDL	Lipoprotein subclasses	igap_ad	Weighted mode	62	-0.175652	0.201229	0.386142	0.872078
XXL_VLDL_L	Total Lipids in Chylomicrons and Extremely Large VLDL	Lipoprotein subclasses	MEGASTROKE.AS.EUR	MR Egger	72	-0.126972	0.0848987	0.13926	0.796497
XXL_VLDL_L	Total Lipids in Chylomicrons and Extremely Large VLDL	Lipoprotein subclasses	MEGASTROKE.AS.EUR	Weighted median	72	0.051606	0.063649	0.417486	0.916048
XXL_VLDL_L	Total Lipids in Chylomicrons and Extremely Large VLDL	Lipoprotein subclasses	MEGASTROKE.AS.EUR	Inverse variance weighted	72	0.018351	0.0430645	0.670015	0.957098
XXL_VLDL_L	Total Lipids in Chylomicrons and Extremely Large VLDL	Lipoprotein subclasses	MEGASTROKE.AS.EUR	Simple mode	72	0.0895209	0.14339	0.534421	0.916124
XXL_VLDL_L	Total Lipids in Chylomicrons and Extremely Large VLDL	Lipoprotein subclasses	MEGASTROKE.AS.EUR	Weighted mode	72	0.103759	0.131943	0.434251	0.916048
XXL_VLDL_L	Total Lipids in Chylomicrons and Extremely Large VLDL	Lipoprotein subclasses	MEGASTROKE.IS.EUR	MR Egger	72	-0.129995	0.0918556	0.161441	0.793282
XXL_VLDL_L	Total Lipids in Chylomicrons and Extremely Large VLDL	Lipoprotein subclasses	MEGASTROKE.IS.EUR	Weighted median	72	0.0450992	0.0713418	0.527284	0.999754
XXL_VLDL_L	Total Lipids in Chylomicrons and Extremely Large VLDL	Lipoprotein subclasses	MEGASTROKE.IS.EUR	Inverse variance weighted	72	0.0119958	0.0461913	0.795096	0.999754
XXL_VLDL_L	Total Lipids in Chylomicrons and Extremely Large VLDL	Lipoprotein subclasses	MEGASTROKE.IS.EUR	Simple mode	72	-0.0253841	0.163281	0.876898	0.999754
XXL_VLDL_L	Total Lipids in Chylomicrons and Extremely Large VLDL	Lipoprotein subclasses	MEGASTROKE.IS.EUR	Weighted mode	72	0.061982	0.140481	0.660399	0.999754
XXL_VLDL_L	Total Lipids in Chylomicrons and Extremely Large VLDL	Lipoprotein subclasses	MEGASTROKE.LVD.EUR	MR Egger	72	-0.579211	0.300467	0.0579499	0.610373
XXL_VLDL_L	Total Lipids in Chylomicrons and Extremely Large VLDL	Lipoprotein subclasses	MEGASTROKE.LVD.EUR	Weighted median	72	0.0174409	0.198936	0.930138	0.991318
XXL_VLDL_L	Total Lipids in Chylomicrons and Extremely Large VLDL	Lipoprotein subclasses	MEGASTROKE.LVD.EUR	Inverse variance weighted	72	-0.0692773	0.151782	0.648083	0.942927
XXL_VLDL_L	Total Lipids in Chylomicrons and Extremely Large VLDL	Lipoprotein subclasses	MEGASTROKE.LVD.EUR	Simple mode	72	0.257433	0.424317	0.545985	0.905358
XXL_VLDL_L	Total Lipids in Chylomicrons and Extremely Large VLDL	Lipoprotein subclasses	MEGASTROKE.LVD.EUR	Weighted mode	72	0.177856	0.362298	0.625004	0.942257
XXL_VLDL_L	Total Lipids in Chylomicrons and Extremely Large VLDL	Lipoprotein subclasses	MEGASTROKE.SVD.EUR	MR Egger	72	0.00740407	0.241194	0.975598	0.997187
XXL_VLDL_L	Total Lipids in Chylomicrons and Extremely Large VLDL	Lipoprotein subclasses	MEGASTROKE.SVD.EUR	Weighted median	72	0.0691132	0.165039	0.675385	0.985228
XXL_VLDL_L	Total Lipids in Chylomicrons and Extremely Large VLDL	Lipoprotein subclasses	MEGASTROKE.SVD.EUR	Inverse variance weighted	72	0.123115	0.120173	0.305607	0.985228
XXL_VLDL_L	Total Lipids in Chylomicrons and Extremely Large VLDL	Lipoprotein subclasses	MEGASTROKE.SVD.EUR	Simple mode	72	-0.102184	0.408676	0.80328	0.985228
XXL_VLDL_L	Total Lipids in Chylomicrons and Extremely Large VLDL	Lipoprotein subclasses	MEGASTROKE.SVD.EUR	Weighted mode	72	0.0192075	0.364291	0.958099	0.994359
XXL_VLDL_L	Total Lipids in Chylomicrons and Extremely Large VLDL	Lipoprotein subclasses	MEGASTROKE.CE.EUR	MR Egger	72	-0.024999	0.186887	0.893972	0.998394
XXL_VLDL_L	Total Lipids in Chylomicrons and Extremely Large VLDL	Lipoprotein subclasses	MEGASTROKE.CE.EUR	Weighted median	72	-0.093256	0.129702	0.47214	0.998394
XXL_VLDL_L	Total Lipids in Chylomicrons and Extremely Large VLDL	Lipoprotein subclasses	MEGASTROKE.CE.EUR	Inverse variance weighted	72	0.0165332	0.0921492	0.85761	0.998394
XXL_VLDL_L	Total Lipids in Chylomicrons and Extremely Large VLDL	Lipoprotein subclasses	MEGASTROKE.CE.EUR	Simple mode	72	-0.173686	0.285892	0.545443	0.998394
XXL_VLDL_L	Total Lipids in Chylomicrons and Extremely Large VLDL	Lipoprotein subclasses	MEGASTROKE.CE.EUR	Weighted mode	72	-0.161434	0.227949	0.481138	0.998394
XXL_VLDL_P	Concentration of Chylomicrons and Extremely Large VLDL Particles	Lipoprotein subclasses	lacstroke	MR Egger	46	0.0356304	0.0374916	0.347123	0.978888
XXL_VLDL_P	Concentration of Chylomicrons and Extremely Large VLDL Particles	Lipoprotein subclasses	lacstroke	Weighted median	46	0.0206111	0.0210998	0.328649	0.976084
XXL_VLDL_P	Concentration of Chylomicrons and Extremely Large VLDL Particles	Lipoprotein subclasses	lacstroke	Inverse variance weighted	46	0.0173019	0.0156183	0.267949	0.954931
XXL_VLDL_P	Concentration of Chylomicrons and Extremely Large VLDL Particles	Lipoprotein subclasses	lacstroke	Simple mode	46	0.0541997	0.0511653	0.295113	0.954931
XXL_VLDL_P	Concentration of Chylomicrons and Extremely Large VLDL Particles	Lipoprotein subclasses	lacstroke	Weighted mode	46	0.0487509	0.050592	0.340391	0.978888
XXL_VLDL_P	Concentration of Chylomicrons and Extremely Large VLDL Particles	Lipoprotein subclasses	ukb_wmh	MR Egger	67	-0.00516852	0.0180772	0.775853	0.998252
XXL_VLDL_P	Concentration of Chylomicrons and Extremely Large VLDL Particles	Lipoprotein subclasses	ukb_wmh	Weighted median	67	-0.00675029	0.0132648	0.610831	0.998252
XXL_VLDL_P	Concentration of Chylomicrons and Extremely Large VLDL Particles	Lipoprotein subclasses	ukb_wmh	Inverse variance weighted	67	-0.00164367	0.0107773	0.878783	0.998252
XXL_VLDL_P	Concentration of Chylomicrons and Extremely Large VLDL Particles	Lipoprotein subclasses	ukb_wmh	Simple mode	67	0.0133544	0.0198485	0.503413	0.998252
XXL_VLDL_P	Concentration of Chylomicrons and Extremely Large VLDL Particles	Lipoprotein subclasses	ukb_wmh	Weighted mode	67	0.000755933	0.0122458	0.950965	0.999266
XXL_VLDL_P	Concentration of Chylomicrons and Extremely Large VLDL Particles	Lipoprotein subclasses	ukb_fa	MR Egger	76	0.449181	0.375581	0.235529	0.889677
XXL_VLDL_P	Concentration of Chylomicrons and Extremely Large VLDL Particles	Lipoprotein subclasses	ukb_fa	Weighted median	76	0.433699	0.21936	0.0480288	0.738221
XXL_VLDL_P	Concentration of Chylomicrons and Extremely Large VLDL Particles	Lipoprotein subclasses	ukb_fa	Inverse variance weighted	76	0.432942	0.180178	0.0162676	0.592842
XXL_VLDL_P	Concentration of Chylomicrons and Extremely Large VLDL Particles	Lipoprotein subclasses	ukb_fa	Simple mode	76	0.453812	0.585428	0.44067	0.934184
XXL_VLDL_P	Concentration of Chylomicrons and Extremely Large VLDL Particles	Lipoprotein subclasses	ukb_fa	Weighted mode	76	0.312017	0.424814	0.464948	0.934184
XXL_VLDL_P	Concentration of Chylomicrons and Extremely Large VLDL Particles	Lipoprotein subclasses	ukb_md	MR Egger	76	-0.272452	0.35945	0.450876	0.988391
XXL_VLDL_P	Concentration of Chylomicrons and Extremely Large VLDL Particles	Lipoprotein subclasses	ukb_md	Weighted median	76	-0.347505	0.21617	0.107934	0.988391
XXL_VLDL_P	Concentration of Chylomicrons and Extremely Large VLDL Particles	Lipoprotein subclasses	ukb_md	Inverse variance weighted	76	-0.267575	0.172538	0.120947	0.988391
XXL_VLDL_P	Concentration of Chylomicrons and Extremely Large VLDL Particles	Lipoprotein subclasses	ukb_md	Simple mode	76	-0.157466	0.489725	0.748695	0.988391
XXL_VLDL_P	Concentration of Chylomicrons and Extremely Large VLDL Particles	Lipoprotein subclasses	ukb_md	Weighted mode	76	-0.604155	0.351422	0.089708	0.988391
XXL_VLDL_P	Concentration of Chylomicrons and Extremely Large VLDL Particles	Lipoprotein subclasses	ukb_psmd	MR Egger	75	0.191605	0.117222	0.106449	0.913206
XXL_VLDL_P	Concentration of Chylomicrons and Extremely Large VLDL Particles	Lipoprotein subclasses	ukb_psmd	Weighted median	75	0.0195087	0.0570974	0.732597	0.927114
XXL_VLDL_P	Concentration of Chylomicrons and Extremely Large VLDL Particles	Lipoprotein subclasses	ukb_psmd	Inverse variance weighted	75	-0.044781	0.0542812	0.409382	0.913206
XXL_VLDL_P	Concentration of Chylomicrons and Extremely Large VLDL Particles	Lipoprotein subclasses	ukb_psmd	Simple mode	75	0.078457	0.147974	0.597555	0.913206
XXL_VLDL_P	Concentration of Chylomicrons and Extremely Large VLDL Particles	Lipoprotein subclasses	ukb_psmd	Weighted mode	75	0.0861683	0.13039	0.51076	0.913206
XXL_VLDL_P	Concentration of Chylomicrons and Extremely Large VLDL Particles	Lipoprotein subclasses	igap_ad	MR Egger	59	-0.230276	0.352965	0.516763	0.940316
XXL_VLDL_P	Concentration of Chylomicrons and Extremely Large VLDL Particles	Lipoprotein subclasses	igap_ad	Weighted median	59	-0.0135778	0.112838	0.904222	0.990745
XXL_VLDL_P	Concentration of Chylomicrons and Extremely Large VLDL Particles	Lipoprotein subclasses	igap_ad	Inverse variance weighted	59	-0.0887342	0.164318	0.589188	0.967017
XXL_VLDL_P	Concentration of Chylomicrons and Extremely Large VLDL Particles	Lipoprotein subclasses	igap_ad	Simple mode	59	-0.0892848	0.23499	0.705369	0.983235
XXL_VLDL_P	Concentration of Chylomicrons and Extremely Large VLDL Particles	Lipoprotein subclasses	igap_ad	Weighted mode	59	-0.0892848	0.210079	0.672405	0.983235
XXL_VLDL_P	Concentration of Chylomicrons and Extremely Large VLDL Particles	Lipoprotein subclasses	MEGASTROKE.AS.EUR	MR Egger	67	-0.0211136	0.116808	0.857122	0.983518
XXL_VLDL_P	Concentration of Chylomicrons and Extremely Large VLDL Particles	Lipoprotein subclasses	MEGASTROKE.AS.EUR	Weighted median	67	0.107428	0.0697394	0.123458	0.772508
XXL_VLDL_P	Concentration of Chylomicrons and Extremely Large VLDL Particles	Lipoprotein subclasses	MEGASTROKE.AS.EUR	Inverse variance weighted	67	0.0709655	0.0518101	0.170773	0.811895
XXL_VLDL_P	Concentration of Chylomicrons and Extremely Large VLDL Particles	Lipoprotein subclasses	MEGASTROKE.AS.EUR	Simple mode	67	0.0496599	0.181286	0.784993	0.977844
XXL_VLDL_P	Concentration of Chylomicrons and Extremely Large VLDL Particles	Lipoprotein subclasses	MEGASTROKE.AS.EUR	Weighted mode	67	0.0963124	0.153309	0.532024	0.916124
XXL_VLDL_P	Concentration of Chylomicrons and Extremely Large VLDL Particles	Lipoprotein subclasses	MEGASTROKE.IS.EUR	MR Egger	67	-0.0565074	0.129537	0.664117	0.999754
XXL_VLDL_P	Concentration of Chylomicrons and Extremely Large VLDL Particles	Lipoprotein subclasses	MEGASTROKE.IS.EUR	Weighted median	67	0.0493578	0.0773213	0.523248	0.999754
XXL_VLDL_P	Concentration of Chylomicrons and Extremely Large VLDL Particles	Lipoprotein subclasses	MEGASTROKE.IS.EUR	Inverse variance weighted	67	0.0690902	0.0578282	0.232185	0.870115
XXL_VLDL_P	Concentration of Chylomicrons and Extremely Large VLDL Particles	Lipoprotein subclasses	MEGASTROKE.IS.EUR	Simple mode	67	-0.0148185	0.20766	0.943327	0.999754
XXL_VLDL_P	Concentration of Chylomicrons and Extremely Large VLDL Particles	Lipoprotein subclasses	MEGASTROKE.IS.EUR	Weighted mode	67	-0.0080414	0.193338	0.966949	0.999754
XXL_VLDL_P	Concentration of Chylomicrons and Extremely Large VLDL Particles	Lipoprotein subclasses	MEGASTROKE.LVD.EUR	MR Egger	67	0.384087	0.368803	0.301528	0.853303
XXL_VLDL_P	Concentration of Chylomicrons and Extremely Large VLDL Particles	Lipoprotein subclasses	MEGASTROKE.LVD.EUR	Weighted median	67	0.0587373	0.200152	0.769168	0.969143
XXL_VLDL_P	Concentration of Chylomicrons and Extremely Large VLDL Particles	Lipoprotein subclasses	MEGASTROKE.LVD.EUR	Inverse variance weighted	67	0.154727	0.162339	0.340532	0.853303
XXL_VLDL_P	Concentration of Chylomicrons and Extremely Large VLDL Particles	Lipoprotein subclasses	MEGASTROKE.LVD.EUR	Simple mode	67	0.100392	0.616337	0.871107	0.988348
XXL_VLDL_P	Concentration of Chylomicrons and Extremely Large VLDL Particles	Lipoprotein subclasses	MEGASTROKE.LVD.EUR	Weighted mode	67	0.0151619	0.587708	0.979496	0.995371
XXL_VLDL_P	Concentration of Chylomicrons and Extremely Large VLDL Particles	Lipoprotein subclasses	MEGASTROKE.SVD.EUR	MR Egger	67	0.0788387	0.280097	0.779245	0.985228
XXL_VLDL_P	Concentration of Chylomicrons and Extremely Large VLDL Particles	Lipoprotein subclasses	MEGASTROKE.SVD.EUR	Weighted median	67	0.180609	0.171685	0.292808	0.985228
XXL_VLDL_P	Concentration of Chylomicrons and Extremely Large VLDL Particles	Lipoprotein subclasses	MEGASTROKE.SVD.EUR	Inverse variance weighted	67	0.283229	0.123335	0.0216515	0.673904
XXL_VLDL_P	Concentration of Chylomicrons and Extremely Large VLDL Particles	Lipoprotein subclasses	MEGASTROKE.SVD.EUR	Simple mode	67	0.348009	0.412827	0.402279	0.985228
XXL_VLDL_P	Concentration of Chylomicrons and Extremely Large VLDL Particles	Lipoprotein subclasses	MEGASTROKE.SVD.EUR	Weighted mode	67	0.193445	0.398522	0.628995	0.985228
XXL_VLDL_P	Concentration of Chylomicrons and Extremely Large VLDL Particles	Lipoprotein subclasses	MEGASTROKE.CE.EUR	MR Egger	67	-0.0147683	0.229499	0.948889	0.998394
XXL_VLDL_P	Concentration of Chylomicrons and Extremely Large VLDL Particles	Lipoprotein subclasses	MEGASTROKE.CE.EUR	Weighted median	67	0.0268771	0.145682	0.853628	0.998394
XXL_VLDL_P	Concentration of Chylomicrons and Extremely Large VLDL Particles	Lipoprotein subclasses	MEGASTROKE.CE.EUR	Inverse variance weighted	67	0.0717787	0.100474	0.47498	0.998394
XXL_VLDL_P	Concentration of Chylomicrons and Extremely Large VLDL Particles	Lipoprotein subclasses	MEGASTROKE.CE.EUR	Simple mode	67	-0.0601784	0.358105	0.86706	0.998394
XXL_VLDL_P	Concentration of Chylomicrons and Extremely Large VLDL Particles	Lipoprotein subclasses	MEGASTROKE.CE.EUR	Weighted mode	67	0.0250097	0.366696	0.94583	0.998394
XXL_VLDL_PL	Phospholipids in Chylomicrons and Extremely Large VLDL	Lipoprotein subclasses	lacstroke	MR Egger	49	-0.00063516	0.0268159	0.981203	0.998533
XXL_VLDL_PL	Phospholipids in Chylomicrons and Extremely Large VLDL	Lipoprotein subclasses	lacstroke	Weighted median	49	0.0122697	0.018663	0.510901	0.997679
XXL_VLDL_PL	Phospholipids in Chylomicrons and Extremely Large VLDL	Lipoprotein subclasses	lacstroke	Inverse variance weighted	49	0.0159164	0.0135491	0.240108	0.954931
XXL_VLDL_PL	Phospholipids in Chylomicrons and Extremely Large VLDL	Lipoprotein subclasses	lacstroke	Simple mode	49	0.028061	0.0413444	0.500579	0.997679
XXL_VLDL_PL	Phospholipids in Chylomicrons and Extremely Large VLDL	Lipoprotein subclasses	lacstroke	Weighted mode	49	0.0179352	0.0428057	0.677092	0.997679
XXL_VLDL_PL	Phospholipids in Chylomicrons and Extremely Large VLDL	Lipoprotein subclasses	ukb_wmh	MR Egger	68	-0.0196124	0.0150252	0.196323	0.998252
XXL_VLDL_PL	Phospholipids in Chylomicrons and Extremely Large VLDL	Lipoprotein subclasses	ukb_wmh	Weighted median	68	-0.0160334	0.0107837	0.137062	0.998252
XXL_VLDL_PL	Phospholipids in Chylomicrons and Extremely Large VLDL	Lipoprotein subclasses	ukb_wmh	Inverse variance weighted	68	-0.00985345	0.00969996	0.309713	0.998252
XXL_VLDL_PL	Phospholipids in Chylomicrons and Extremely Large VLDL	Lipoprotein subclasses	ukb_wmh	Simple mode	68	0.00178192	0.0163592	0.913588	0.999266
XXL_VLDL_PL	Phospholipids in Chylomicrons and Extremely Large VLDL	Lipoprotein subclasses	ukb_wmh	Weighted mode	68	-0.0200372	0.00870489	0.0244603	0.998252
XXL_VLDL_PL	Phospholipids in Chylomicrons and Extremely Large VLDL	Lipoprotein subclasses	ukb_fa	MR Egger	84	0.611792	0.293907	0.0404995	0.724019
XXL_VLDL_PL	Phospholipids in Chylomicrons and Extremely Large VLDL	Lipoprotein subclasses	ukb_fa	Weighted median	84	0.232752	0.194268	0.230879	0.889677
XXL_VLDL_PL	Phospholipids in Chylomicrons and Extremely Large VLDL	Lipoprotein subclasses	ukb_fa	Inverse variance weighted	84	0.368013	0.163293	0.0242152	0.641445
XXL_VLDL_PL	Phospholipids in Chylomicrons and Extremely Large VLDL	Lipoprotein subclasses	ukb_fa	Simple mode	84	0.266625	0.431755	0.538571	0.955897
XXL_VLDL_PL	Phospholipids in Chylomicrons and Extremely Large VLDL	Lipoprotein subclasses	ukb_fa	Weighted mode	84	0.188854	0.279281	0.500783	0.942402
XXL_VLDL_PL	Phospholipids in Chylomicrons and Extremely Large VLDL	Lipoprotein subclasses	ukb_md	MR Egger	84	-0.139342	0.316503	0.660911	0.988391
XXL_VLDL_PL	Phospholipids in Chylomicrons and Extremely Large VLDL	Lipoprotein subclasses	ukb_md	Weighted median	84	0.0877629	0.201019	0.662408	0.988391
XXL_VLDL_PL	Phospholipids in Chylomicrons and Extremely Large VLDL	Lipoprotein subclasses	ukb_md	Inverse variance weighted	84	-0.088658	0.1749	0.612221	0.988391
XXL_VLDL_PL	Phospholipids in Chylomicrons and Extremely Large VLDL	Lipoprotein subclasses	ukb_md	Simple mode	84	0.174764	0.392447	0.657248	0.988391
XXL_VLDL_PL	Phospholipids in Chylomicrons and Extremely Large VLDL	Lipoprotein subclasses	ukb_md	Weighted mode	84	0.144413	0.288032	0.617432	0.988391
XXL_VLDL_PL	Phospholipids in Chylomicrons and Extremely Large VLDL	Lipoprotein subclasses	ukb_psmd	MR Egger	83	0.18766	0.0841021	0.0284225	0.913206
XXL_VLDL_PL	Phospholipids in Chylomicrons and Extremely Large VLDL	Lipoprotein subclasses	ukb_psmd	Weighted median	83	0.127246	0.0499362	0.0108289	0.913206
XXL_VLDL_PL	Phospholipids in Chylomicrons and Extremely Large VLDL	Lipoprotein subclasses	ukb_psmd	Inverse variance weighted	83	0.0227777	0.0462211	0.622154	0.913206
XXL_VLDL_PL	Phospholipids in Chylomicrons and Extremely Large VLDL	Lipoprotein subclasses	ukb_psmd	Simple mode	83	0.151472	0.120228	0.211289	0.913206
XXL_VLDL_PL	Phospholipids in Chylomicrons and Extremely Large VLDL	Lipoprotein subclasses	ukb_psmd	Weighted mode	83	0.175694	0.0861877	0.0447222	0.913206
XXL_VLDL_PL	Phospholipids in Chylomicrons and Extremely Large VLDL	Lipoprotein subclasses	igap_ad	MR Egger	65	-0.197481	0.253633	0.439126	0.903085
XXL_VLDL_PL	Phospholipids in Chylomicrons and Extremely Large VLDL	Lipoprotein subclasses	igap_ad	Weighted median	65	-0.166402	0.104968	0.112905	0.621976
XXL_VLDL_PL	Phospholipids in Chylomicrons and Extremely Large VLDL	Lipoprotein subclasses	igap_ad	Inverse variance weighted	65	-0.0871769	0.141807	0.538715	0.946645
XXL_VLDL_PL	Phospholipids in Chylomicrons and Extremely Large VLDL	Lipoprotein subclasses	igap_ad	Simple mode	65	-0.181598	0.225211	0.423029	0.893853
XXL_VLDL_PL	Phospholipids in Chylomicrons and Extremely Large VLDL	Lipoprotein subclasses	igap_ad	Weighted mode	65	-0.203211	0.16228	0.215045	0.782839
XXL_VLDL_PL	Phospholipids in Chylomicrons and Extremely Large VLDL	Lipoprotein subclasses	MEGASTROKE.AS.EUR	MR Egger	78	-0.0413324	0.0721157	0.568241	0.933133
XXL_VLDL_PL	Phospholipids in Chylomicrons and Extremely Large VLDL	Lipoprotein subclasses	MEGASTROKE.AS.EUR	Weighted median	78	0.0187718	0.059447	0.752174	0.977185
XXL_VLDL_PL	Phospholipids in Chylomicrons and Extremely Large VLDL	Lipoprotein subclasses	MEGASTROKE.AS.EUR	Inverse variance weighted	78	0.0362148	0.0386734	0.349053	0.892021
XXL_VLDL_PL	Phospholipids in Chylomicrons and Extremely Large VLDL	Lipoprotein subclasses	MEGASTROKE.AS.EUR	Simple mode	78	0.0912668	0.13652	0.505797	0.916048
XXL_VLDL_PL	Phospholipids in Chylomicrons and Extremely Large VLDL	Lipoprotein subclasses	MEGASTROKE.AS.EUR	Weighted mode	78	0.0568755	0.122452	0.643621	0.950188
XXL_VLDL_PL	Phospholipids in Chylomicrons and Extremely Large VLDL	Lipoprotein subclasses	MEGASTROKE.IS.EUR	MR Egger	78	-0.060738	0.078817	0.443321	0.999754
XXL_VLDL_PL	Phospholipids in Chylomicrons and Extremely Large VLDL	Lipoprotein subclasses	MEGASTROKE.IS.EUR	Weighted median	78	0.0107377	0.0669656	0.872608	0.999754
XXL_VLDL_PL	Phospholipids in Chylomicrons and Extremely Large VLDL	Lipoprotein subclasses	MEGASTROKE.IS.EUR	Inverse variance weighted	78	0.0299647	0.0424597	0.480362	0.999754
XXL_VLDL_PL	Phospholipids in Chylomicrons and Extremely Large VLDL	Lipoprotein subclasses	MEGASTROKE.IS.EUR	Simple mode	78	-0.00271352	0.145986	0.985218	0.999754
XXL_VLDL_PL	Phospholipids in Chylomicrons and Extremely Large VLDL	Lipoprotein subclasses	MEGASTROKE.IS.EUR	Weighted mode	78	-0.00271352	0.136174	0.984153	0.999754
XXL_VLDL_PL	Phospholipids in Chylomicrons and Extremely Large VLDL	Lipoprotein subclasses	MEGASTROKE.LVD.EUR	MR Egger	78	-0.135565	0.238868	0.572027	0.917749
XXL_VLDL_PL	Phospholipids in Chylomicrons and Extremely Large VLDL	Lipoprotein subclasses	MEGASTROKE.LVD.EUR	Weighted median	78	-0.284434	0.181907	0.117906	0.723446
XXL_VLDL_PL	Phospholipids in Chylomicrons and Extremely Large VLDL	Lipoprotein subclasses	MEGASTROKE.LVD.EUR	Inverse variance weighted	78	-0.0404213	0.125114	0.746638	0.959279
XXL_VLDL_PL	Phospholipids in Chylomicrons and Extremely Large VLDL	Lipoprotein subclasses	MEGASTROKE.LVD.EUR	Simple mode	78	-0.325531	0.405647	0.424735	0.877832
XXL_VLDL_PL	Phospholipids in Chylomicrons and Extremely Large VLDL	Lipoprotein subclasses	MEGASTROKE.LVD.EUR	Weighted mode	78	-0.421581	0.382512	0.273835	0.821504
XXL_VLDL_PL	Phospholipids in Chylomicrons and Extremely Large VLDL	Lipoprotein subclasses	MEGASTROKE.SVD.EUR	MR Egger	78	0.110248	0.212146	0.604798	0.985228
XXL_VLDL_PL	Phospholipids in Chylomicrons and Extremely Large VLDL	Lipoprotein subclasses	MEGASTROKE.SVD.EUR	Weighted median	78	0.275654	0.159852	0.0846293	0.856613
XXL_VLDL_PL	Phospholipids in Chylomicrons and Extremely Large VLDL	Lipoprotein subclasses	MEGASTROKE.SVD.EUR	Inverse variance weighted	78	0.276273	0.113407	0.0148457	0.637354
XXL_VLDL_PL	Phospholipids in Chylomicrons and Extremely Large VLDL	Lipoprotein subclasses	MEGASTROKE.SVD.EUR	Simple mode	78	0.269308	0.372186	0.471513	0.985228
XXL_VLDL_PL	Phospholipids in Chylomicrons and Extremely Large VLDL	Lipoprotein subclasses	MEGASTROKE.SVD.EUR	Weighted mode	78	0.178357	0.234077	0.448411	0.985228
XXL_VLDL_PL	Phospholipids in Chylomicrons and Extremely Large VLDL	Lipoprotein subclasses	MEGASTROKE.CE.EUR	MR Egger	78	0.124763	0.1687	0.46185	0.998394
XXL_VLDL_PL	Phospholipids in Chylomicrons and Extremely Large VLDL	Lipoprotein subclasses	MEGASTROKE.CE.EUR	Weighted median	78	0.135087	0.126903	0.287105	0.998394
XXL_VLDL_PL	Phospholipids in Chylomicrons and Extremely Large VLDL	Lipoprotein subclasses	MEGASTROKE.CE.EUR	Inverse variance weighted	78	0.00743242	0.0882417	0.932875	0.998394
XXL_VLDL_PL	Phospholipids in Chylomicrons and Extremely Large VLDL	Lipoprotein subclasses	MEGASTROKE.CE.EUR	Simple mode	78	0.166506	0.267651	0.535715	0.998394
XXL_VLDL_PL	Phospholipids in Chylomicrons and Extremely Large VLDL	Lipoprotein subclasses	MEGASTROKE.CE.EUR	Weighted mode	78	0.127399	0.266165	0.633546	0.998394
XXL_VLDL_PL_pct	Phospholipids to total lipids ratio in chylomicrons and extremely large VLDL	Ratios	lacstroke	MR Egger	36	0.031129	0.0388409	0.428438	0.997679
XXL_VLDL_PL_pct	Phospholipids to total lipids ratio in chylomicrons and extremely large VLDL	Ratios	lacstroke	Weighted median	36	0.0116142	0.0195468	0.552396	0.997679
XXL_VLDL_PL_pct	Phospholipids to total lipids ratio in chylomicrons and extremely large VLDL	Ratios	lacstroke	Inverse variance weighted	36	0.0105029	0.0155293	0.498833	0.997679
XXL_VLDL_PL_pct	Phospholipids to total lipids ratio in chylomicrons and extremely large VLDL	Ratios	lacstroke	Simple mode	36	0.00419052	0.0352508	0.906052	0.997679
XXL_VLDL_PL_pct	Phospholipids to total lipids ratio in chylomicrons and extremely large VLDL	Ratios	lacstroke	Weighted mode	36	-0.00154852	0.0232575	0.947294	0.998533
XXL_VLDL_PL_pct	Phospholipids to total lipids ratio in chylomicrons and extremely large VLDL	Ratios	ukb_wmh	MR Egger	44	-0.0212451	0.0223377	0.347002	0.998252
XXL_VLDL_PL_pct	Phospholipids to total lipids ratio in chylomicrons and extremely large VLDL	Ratios	ukb_wmh	Weighted median	44	-0.00525061	0.0174634	0.763671	0.998252
XXL_VLDL_PL_pct	Phospholipids to total lipids ratio in chylomicrons and extremely large VLDL	Ratios	ukb_wmh	Inverse variance weighted	44	0.0121496	0.0121665	0.317983	0.998252
XXL_VLDL_PL_pct	Phospholipids to total lipids ratio in chylomicrons and extremely large VLDL	Ratios	ukb_wmh	Simple mode	44	0.00555568	0.0274106	0.840338	0.998252
XXL_VLDL_PL_pct	Phospholipids to total lipids ratio in chylomicrons and extremely large VLDL	Ratios	ukb_wmh	Weighted mode	44	-0.00716857	0.0191327	0.709742	0.998252
XXL_VLDL_PL_pct	Phospholipids to total lipids ratio in chylomicrons and extremely large VLDL	Ratios	ukb_fa	MR Egger	53	0.0406919	0.340573	0.905364	0.984596
XXL_VLDL_PL_pct	Phospholipids to total lipids ratio in chylomicrons and extremely large VLDL	Ratios	ukb_fa	Weighted median	53	0.0914864	0.211728	0.665673	0.962365
XXL_VLDL_PL_pct	Phospholipids to total lipids ratio in chylomicrons and extremely large VLDL	Ratios	ukb_fa	Inverse variance weighted	53	0.221069	0.143938	0.124571	0.876785
XXL_VLDL_PL_pct	Phospholipids to total lipids ratio in chylomicrons and extremely large VLDL	Ratios	ukb_fa	Simple mode	53	0.465121	0.482886	0.3399	0.903689
XXL_VLDL_PL_pct	Phospholipids to total lipids ratio in chylomicrons and extremely large VLDL	Ratios	ukb_fa	Weighted mode	53	-0.273817	0.361603	0.45233	0.934184
XXL_VLDL_PL_pct	Phospholipids to total lipids ratio in chylomicrons and extremely large VLDL	Ratios	ukb_md	MR Egger	53	0.167018	0.358473	0.64326	0.988391
XXL_VLDL_PL_pct	Phospholipids to total lipids ratio in chylomicrons and extremely large VLDL	Ratios	ukb_md	Weighted median	53	0.145779	0.231467	0.528823	0.988391
XXL_VLDL_PL_pct	Phospholipids to total lipids ratio in chylomicrons and extremely large VLDL	Ratios	ukb_md	Inverse variance weighted	53	-0.0104065	0.150495	0.944871	0.988391
XXL_VLDL_PL_pct	Phospholipids to total lipids ratio in chylomicrons and extremely large VLDL	Ratios	ukb_md	Simple mode	53	0.259064	0.542592	0.635038	0.988391
XXL_VLDL_PL_pct	Phospholipids to total lipids ratio in chylomicrons and extremely large VLDL	Ratios	ukb_md	Weighted mode	53	0.329613	0.426678	0.44331	0.988391
XXL_VLDL_PL_pct	Phospholipids to total lipids ratio in chylomicrons and extremely large VLDL	Ratios	ukb_psmd	MR Egger	53	0.0631006	0.111374	0.573496	0.913206
XXL_VLDL_PL_pct	Phospholipids to total lipids ratio in chylomicrons and extremely large VLDL	Ratios	ukb_psmd	Weighted median	53	-0.0252667	0.0613393	0.680401	0.918314
XXL_VLDL_PL_pct	Phospholipids to total lipids ratio in chylomicrons and extremely large VLDL	Ratios	ukb_psmd	Inverse variance weighted	53	0.0182665	0.0467147	0.69578	0.922576
XXL_VLDL_PL_pct	Phospholipids to total lipids ratio in chylomicrons and extremely large VLDL	Ratios	ukb_psmd	Simple mode	53	-0.00339678	0.122233	0.977936	0.991475
XXL_VLDL_PL_pct	Phospholipids to total lipids ratio in chylomicrons and extremely large VLDL	Ratios	ukb_psmd	Weighted mode	53	-0.033203	0.0761488	0.664621	0.916779
XXL_VLDL_PL_pct	Phospholipids to total lipids ratio in chylomicrons and extremely large VLDL	Ratios	igap_ad	MR Egger	44	-0.126361	0.664874	0.850184	0.98451
XXL_VLDL_PL_pct	Phospholipids to total lipids ratio in chylomicrons and extremely large VLDL	Ratios	igap_ad	Weighted median	44	-0.0697537	0.128084	0.586032	0.967017
XXL_VLDL_PL_pct	Phospholipids to total lipids ratio in chylomicrons and extremely large VLDL	Ratios	igap_ad	Inverse variance weighted	44	0.315033	0.292696	0.281786	0.83297
XXL_VLDL_PL_pct	Phospholipids to total lipids ratio in chylomicrons and extremely large VLDL	Ratios	igap_ad	Simple mode	44	-0.214441	0.255095	0.405204	0.877355
XXL_VLDL_PL_pct	Phospholipids to total lipids ratio in chylomicrons and extremely large VLDL	Ratios	igap_ad	Weighted mode	44	-0.214441	0.232555	0.361618	0.861722
XXL_VLDL_PL_pct	Phospholipids to total lipids ratio in chylomicrons and extremely large VLDL	Ratios	MEGASTROKE.AS.EUR	MR Egger	50	0.0130744	0.152536	0.932051	0.998062
XXL_VLDL_PL_pct	Phospholipids to total lipids ratio in chylomicrons and extremely large VLDL	Ratios	MEGASTROKE.AS.EUR	Weighted median	50	0.00718735	0.0742882	0.922925	0.998062
XXL_VLDL_PL_pct	Phospholipids to total lipids ratio in chylomicrons and extremely large VLDL	Ratios	MEGASTROKE.AS.EUR	Inverse variance weighted	50	0.0302809	0.0630376	0.630969	0.950064
XXL_VLDL_PL_pct	Phospholipids to total lipids ratio in chylomicrons and extremely large VLDL	Ratios	MEGASTROKE.AS.EUR	Simple mode	50	0.0614096	0.161275	0.705016	0.970684
XXL_VLDL_PL_pct	Phospholipids to total lipids ratio in chylomicrons and extremely large VLDL	Ratios	MEGASTROKE.AS.EUR	Weighted mode	50	0.0119344	0.118107	0.919925	0.998062
XXL_VLDL_PL_pct	Phospholipids to total lipids ratio in chylomicrons and extremely large VLDL	Ratios	MEGASTROKE.IS.EUR	MR Egger	50	-0.0395868	0.166711	0.813312	0.999754
XXL_VLDL_PL_pct	Phospholipids to total lipids ratio in chylomicrons and extremely large VLDL	Ratios	MEGASTROKE.IS.EUR	Weighted median	50	-0.04354	0.0805237	0.588708	0.999754
XXL_VLDL_PL_pct	Phospholipids to total lipids ratio in chylomicrons and extremely large VLDL	Ratios	MEGASTROKE.IS.EUR	Inverse variance weighted	50	0.00197563	0.0691785	0.977217	0.999754
XXL_VLDL_PL_pct	Phospholipids to total lipids ratio in chylomicrons and extremely large VLDL	Ratios	MEGASTROKE.IS.EUR	Simple mode	50	-0.0475472	0.171091	0.782254	0.999754
XXL_VLDL_PL_pct	Phospholipids to total lipids ratio in chylomicrons and extremely large VLDL	Ratios	MEGASTROKE.IS.EUR	Weighted mode	50	-0.027985	0.129685	0.830045	0.999754
XXL_VLDL_PL_pct	Phospholipids to total lipids ratio in chylomicrons and extremely large VLDL	Ratios	MEGASTROKE.LVD.EUR	MR Egger	50	-0.759011	0.4636	0.108127	0.71988
XXL_VLDL_PL_pct	Phospholipids to total lipids ratio in chylomicrons and extremely large VLDL	Ratios	MEGASTROKE.LVD.EUR	Weighted median	50	-0.455313	0.201618	0.0239269	0.526494
XXL_VLDL_PL_pct	Phospholipids to total lipids ratio in chylomicrons and extremely large VLDL	Ratios	MEGASTROKE.LVD.EUR	Inverse variance weighted	50	-0.0462139	0.194926	0.812591	0.970537
XXL_VLDL_PL_pct	Phospholipids to total lipids ratio in chylomicrons and extremely large VLDL	Ratios	MEGASTROKE.LVD.EUR	Simple mode	50	-0.401339	0.44843	0.375169	0.865656
XXL_VLDL_PL_pct	Phospholipids to total lipids ratio in chylomicrons and extremely large VLDL	Ratios	MEGASTROKE.LVD.EUR	Weighted mode	50	-0.613209	0.258478	0.0216439	0.512627
XXL_VLDL_PL_pct	Phospholipids to total lipids ratio in chylomicrons and extremely large VLDL	Ratios	MEGASTROKE.SVD.EUR	MR Egger	50	0.636965	0.322038	0.053694	0.790504
XXL_VLDL_PL_pct	Phospholipids to total lipids ratio in chylomicrons and extremely large VLDL	Ratios	MEGASTROKE.SVD.EUR	Weighted median	50	0.039362	0.172847	0.819859	0.985228
XXL_VLDL_PL_pct	Phospholipids to total lipids ratio in chylomicrons and extremely large VLDL	Ratios	MEGASTROKE.SVD.EUR	Inverse variance weighted	50	0.0173311	0.139443	0.901087	0.988317
XXL_VLDL_PL_pct	Phospholipids to total lipids ratio in chylomicrons and extremely large VLDL	Ratios	MEGASTROKE.SVD.EUR	Simple mode	50	-0.00871667	0.348383	0.98014	0.997187
XXL_VLDL_PL_pct	Phospholipids to total lipids ratio in chylomicrons and extremely large VLDL	Ratios	MEGASTROKE.SVD.EUR	Weighted mode	50	0.0076819	0.238197	0.974404	0.997187
XXL_VLDL_PL_pct	Phospholipids to total lipids ratio in chylomicrons and extremely large VLDL	Ratios	MEGASTROKE.CE.EUR	MR Egger	50	-0.116587	0.298334	0.69768	0.998394
XXL_VLDL_PL_pct	Phospholipids to total lipids ratio in chylomicrons and extremely large VLDL	Ratios	MEGASTROKE.CE.EUR	Weighted median	50	0.125247	0.151903	0.409644	0.998394
XXL_VLDL_PL_pct	Phospholipids to total lipids ratio in chylomicrons and extremely large VLDL	Ratios	MEGASTROKE.CE.EUR	Inverse variance weighted	50	0.107572	0.122122	0.378393	0.998394
XXL_VLDL_PL_pct	Phospholipids to total lipids ratio in chylomicrons and extremely large VLDL	Ratios	MEGASTROKE.CE.EUR	Simple mode	50	0.314124	0.305807	0.309372	0.998394
XXL_VLDL_PL_pct	Phospholipids to total lipids ratio in chylomicrons and extremely large VLDL	Ratios	MEGASTROKE.CE.EUR	Weighted mode	50	0.133561	0.202246	0.512098	0.998394
XXL_VLDL_TG	Triglycerides in Chylomicrons and Extremely Large VLDL	Lipoprotein subclasses	lacstroke	MR Egger	41	0.00715642	0.0327363	0.828095	0.997679
XXL_VLDL_TG	Triglycerides in Chylomicrons and Extremely Large VLDL	Lipoprotein subclasses	lacstroke	Weighted median	41	0.0218116	0.0190833	0.253053	0.954931
XXL_VLDL_TG	Triglycerides in Chylomicrons and Extremely Large VLDL	Lipoprotein subclasses	lacstroke	Inverse variance weighted	41	0.0236444	0.0138201	0.0871055	0.906907
XXL_VLDL_TG	Triglycerides in Chylomicrons and Extremely Large VLDL	Lipoprotein subclasses	lacstroke	Simple mode	41	0.0170643	0.0400768	0.672544	0.997679
XXL_VLDL_TG	Triglycerides in Chylomicrons and Extremely Large VLDL	Lipoprotein subclasses	lacstroke	Weighted mode	41	0.0170643	0.0379508	0.655395	0.997679
XXL_VLDL_TG	Triglycerides in Chylomicrons and Extremely Large VLDL	Lipoprotein subclasses	ukb_wmh	MR Egger	61	-0.021879	0.0226595	0.338207	0.998252
XXL_VLDL_TG	Triglycerides in Chylomicrons and Extremely Large VLDL	Lipoprotein subclasses	ukb_wmh	Weighted median	61	-0.0145575	0.0138492	0.293191	0.998252
XXL_VLDL_TG	Triglycerides in Chylomicrons and Extremely Large VLDL	Lipoprotein subclasses	ukb_wmh	Inverse variance weighted	61	-0.00527902	0.0124273	0.670988	0.998252
XXL_VLDL_TG	Triglycerides in Chylomicrons and Extremely Large VLDL	Lipoprotein subclasses	ukb_wmh	Simple mode	61	-0.00856239	0.0228319	0.708969	0.998252
XXL_VLDL_TG	Triglycerides in Chylomicrons and Extremely Large VLDL	Lipoprotein subclasses	ukb_wmh	Weighted mode	61	-0.0146192	0.0147792	0.326548	0.998252
XXL_VLDL_TG	Triglycerides in Chylomicrons and Extremely Large VLDL	Lipoprotein subclasses	ukb_fa	MR Egger	71	0.730773	0.388527	0.0642082	0.801758
XXL_VLDL_TG	Triglycerides in Chylomicrons and Extremely Large VLDL	Lipoprotein subclasses	ukb_fa	Weighted median	71	0.207601	0.206867	0.315596	0.903689
XXL_VLDL_TG	Triglycerides in Chylomicrons and Extremely Large VLDL	Lipoprotein subclasses	ukb_fa	Inverse variance weighted	71	0.375143	0.177738	0.0348026	0.722155
XXL_VLDL_TG	Triglycerides in Chylomicrons and Extremely Large VLDL	Lipoprotein subclasses	ukb_fa	Simple mode	71	-0.342821	0.393569	0.3867	0.903689
XXL_VLDL_TG	Triglycerides in Chylomicrons and Extremely Large VLDL	Lipoprotein subclasses	ukb_fa	Weighted mode	71	0.166479	0.279349	0.553128	0.955897
XXL_VLDL_TG	Triglycerides in Chylomicrons and Extremely Large VLDL	Lipoprotein subclasses	ukb_md	MR Egger	71	-0.658758	0.467765	0.163529	0.988391
XXL_VLDL_TG	Triglycerides in Chylomicrons and Extremely Large VLDL	Lipoprotein subclasses	ukb_md	Weighted median	71	-0.524492	0.204782	0.0104304	0.801064
XXL_VLDL_TG	Triglycerides in Chylomicrons and Extremely Large VLDL	Lipoprotein subclasses	ukb_md	Inverse variance weighted	71	-0.269775	0.213733	0.206875	0.988391
XXL_VLDL_TG	Triglycerides in Chylomicrons and Extremely Large VLDL	Lipoprotein subclasses	ukb_md	Simple mode	71	-0.770091	0.484027	0.116114	0.988391
XXL_VLDL_TG	Triglycerides in Chylomicrons and Extremely Large VLDL	Lipoprotein subclasses	ukb_md	Weighted mode	71	-0.630245	0.345966	0.0727738	0.988391
XXL_VLDL_TG	Triglycerides in Chylomicrons and Extremely Large VLDL	Lipoprotein subclasses	ukb_psmd	MR Egger	73	0.189927	0.0882377	0.0347626	0.913206
XXL_VLDL_TG	Triglycerides in Chylomicrons and Extremely Large VLDL	Lipoprotein subclasses	ukb_psmd	Weighted median	73	0.024468	0.0534068	0.646849	0.913206
XXL_VLDL_TG	Triglycerides in Chylomicrons and Extremely Large VLDL	Lipoprotein subclasses	ukb_psmd	Inverse variance weighted	73	0.0317074	0.0422056	0.452496	0.913206
XXL_VLDL_TG	Triglycerides in Chylomicrons and Extremely Large VLDL	Lipoprotein subclasses	ukb_psmd	Simple mode	73	-0.131393	0.135774	0.336416	0.913206
XXL_VLDL_TG	Triglycerides in Chylomicrons and Extremely Large VLDL	Lipoprotein subclasses	ukb_psmd	Weighted mode	73	0.186836	0.106774	0.0844094	0.913206
XXL_VLDL_TG	Triglycerides in Chylomicrons and Extremely Large VLDL	Lipoprotein subclasses	igap_ad	MR Egger	52	-0.398253	0.279616	0.160576	0.696571
XXL_VLDL_TG	Triglycerides in Chylomicrons and Extremely Large VLDL	Lipoprotein subclasses	igap_ad	Weighted median	52	-0.150392	0.114251	0.188061	0.753687
XXL_VLDL_TG	Triglycerides in Chylomicrons and Extremely Large VLDL	Lipoprotein subclasses	igap_ad	Inverse variance weighted	52	-0.167739	0.129795	0.196242	0.75682
XXL_VLDL_TG	Triglycerides in Chylomicrons and Extremely Large VLDL	Lipoprotein subclasses	igap_ad	Simple mode	52	-0.224356	0.235448	0.345139	0.858022
XXL_VLDL_TG	Triglycerides in Chylomicrons and Extremely Large VLDL	Lipoprotein subclasses	igap_ad	Weighted mode	52	-0.181152	0.173784	0.302145	0.843432
XXL_VLDL_TG	Triglycerides in Chylomicrons and Extremely Large VLDL	Lipoprotein subclasses	MEGASTROKE.AS.EUR	MR Egger	63	0.00886617	0.116207	0.939433	0.998062
XXL_VLDL_TG	Triglycerides in Chylomicrons and Extremely Large VLDL	Lipoprotein subclasses	MEGASTROKE.AS.EUR	Weighted median	63	0.0709572	0.0682026	0.298159	0.864671
XXL_VLDL_TG	Triglycerides in Chylomicrons and Extremely Large VLDL	Lipoprotein subclasses	MEGASTROKE.AS.EUR	Inverse variance weighted	63	0.0808028	0.0525182	0.12391	0.772508
XXL_VLDL_TG	Triglycerides in Chylomicrons and Extremely Large VLDL	Lipoprotein subclasses	MEGASTROKE.AS.EUR	Simple mode	63	0.0399476	0.146842	0.786491	0.977844
XXL_VLDL_TG	Triglycerides in Chylomicrons and Extremely Large VLDL	Lipoprotein subclasses	MEGASTROKE.AS.EUR	Weighted mode	63	0.0970672	0.118341	0.415224	0.916048
XXL_VLDL_TG	Triglycerides in Chylomicrons and Extremely Large VLDL	Lipoprotein subclasses	MEGASTROKE.IS.EUR	MR Egger	63	-0.0788287	0.125338	0.531745	0.999754
XXL_VLDL_TG	Triglycerides in Chylomicrons and Extremely Large VLDL	Lipoprotein subclasses	MEGASTROKE.IS.EUR	Weighted median	63	0.0435751	0.0779238	0.576024	0.999754
XXL_VLDL_TG	Triglycerides in Chylomicrons and Extremely Large VLDL	Lipoprotein subclasses	MEGASTROKE.IS.EUR	Inverse variance weighted	63	0.0651646	0.0573269	0.255655	0.899127
XXL_VLDL_TG	Triglycerides in Chylomicrons and Extremely Large VLDL	Lipoprotein subclasses	MEGASTROKE.IS.EUR	Simple mode	63	-0.00477536	0.159443	0.976203	0.999754
XXL_VLDL_TG	Triglycerides in Chylomicrons and Extremely Large VLDL	Lipoprotein subclasses	MEGASTROKE.IS.EUR	Weighted mode	63	0.0713101	0.137809	0.606679	0.999754
XXL_VLDL_TG	Triglycerides in Chylomicrons and Extremely Large VLDL	Lipoprotein subclasses	MEGASTROKE.LVD.EUR	MR Egger	63	-0.426629	0.393637	0.282712	0.840039
XXL_VLDL_TG	Triglycerides in Chylomicrons and Extremely Large VLDL	Lipoprotein subclasses	MEGASTROKE.LVD.EUR	Weighted median	63	-0.0662817	0.202189	0.743047	0.959279
XXL_VLDL_TG	Triglycerides in Chylomicrons and Extremely Large VLDL	Lipoprotein subclasses	MEGASTROKE.LVD.EUR	Inverse variance weighted	63	0.0195506	0.175116	0.911106	0.989699
XXL_VLDL_TG	Triglycerides in Chylomicrons and Extremely Large VLDL	Lipoprotein subclasses	MEGASTROKE.LVD.EUR	Simple mode	63	-0.278673	0.52921	0.600362	0.92455
XXL_VLDL_TG	Triglycerides in Chylomicrons and Extremely Large VLDL	Lipoprotein subclasses	MEGASTROKE.LVD.EUR	Weighted mode	63	0.519915	0.533476	0.333556	0.853303
XXL_VLDL_TG	Triglycerides in Chylomicrons and Extremely Large VLDL	Lipoprotein subclasses	MEGASTROKE.SVD.EUR	MR Egger	63	-0.0209249	0.276921	0.940014	0.991347
XXL_VLDL_TG	Triglycerides in Chylomicrons and Extremely Large VLDL	Lipoprotein subclasses	MEGASTROKE.SVD.EUR	Weighted median	63	0.107606	0.168239	0.522434	0.985228
XXL_VLDL_TG	Triglycerides in Chylomicrons and Extremely Large VLDL	Lipoprotein subclasses	MEGASTROKE.SVD.EUR	Inverse variance weighted	63	0.233168	0.125661	0.0635202	0.830015
XXL_VLDL_TG	Triglycerides in Chylomicrons and Extremely Large VLDL	Lipoprotein subclasses	MEGASTROKE.SVD.EUR	Simple mode	63	-0.117518	0.352571	0.740019	0.985228
XXL_VLDL_TG	Triglycerides in Chylomicrons and Extremely Large VLDL	Lipoprotein subclasses	MEGASTROKE.SVD.EUR	Weighted mode	63	0.0116179	0.264028	0.965044	0.997187
XXL_VLDL_TG	Triglycerides in Chylomicrons and Extremely Large VLDL	Lipoprotein subclasses	MEGASTROKE.CE.EUR	MR Egger	63	-0.095304	0.230074	0.680158	0.998394
XXL_VLDL_TG	Triglycerides in Chylomicrons and Extremely Large VLDL	Lipoprotein subclasses	MEGASTROKE.CE.EUR	Weighted median	63	-0.0735943	0.148957	0.621262	0.998394
XXL_VLDL_TG	Triglycerides in Chylomicrons and Extremely Large VLDL	Lipoprotein subclasses	MEGASTROKE.CE.EUR	Inverse variance weighted	63	-0.0402655	0.101262	0.690898	0.998394
XXL_VLDL_TG	Triglycerides in Chylomicrons and Extremely Large VLDL	Lipoprotein subclasses	MEGASTROKE.CE.EUR	Simple mode	63	-0.4583	0.351237	0.196777	0.998394
XXL_VLDL_TG	Triglycerides in Chylomicrons and Extremely Large VLDL	Lipoprotein subclasses	MEGASTROKE.CE.EUR	Weighted mode	63	0.066075	0.26398	0.80318	0.998394
XXL_VLDL_TG_pct	Triglycerides to total lipids ratio in chylomicrons and extremely large VLDL	Ratios	lacstroke	MR Egger	13	-0.0774828	0.034036	0.0438048	0.733457
XXL_VLDL_TG_pct	Triglycerides to total lipids ratio in chylomicrons and extremely large VLDL	Ratios	lacstroke	Weighted median	13	-0.0354193	0.0258767	0.171071	0.954931
XXL_VLDL_TG_pct	Triglycerides to total lipids ratio in chylomicrons and extremely large VLDL	Ratios	lacstroke	Inverse variance weighted	13	-0.0188217	0.0208215	0.366018	0.982669
XXL_VLDL_TG_pct	Triglycerides to total lipids ratio in chylomicrons and extremely large VLDL	Ratios	lacstroke	Simple mode	13	-0.0559704	0.0428104	0.215572	0.954931
XXL_VLDL_TG_pct	Triglycerides to total lipids ratio in chylomicrons and extremely large VLDL	Ratios	lacstroke	Weighted mode	13	-0.0436238	0.0266052	0.127005	0.924689
XXL_VLDL_TG_pct	Triglycerides to total lipids ratio in chylomicrons and extremely large VLDL	Ratios	ukb_wmh	MR Egger	21	0.0143191	0.0236839	0.552602	0.998252
XXL_VLDL_TG_pct	Triglycerides to total lipids ratio in chylomicrons and extremely large VLDL	Ratios	ukb_wmh	Weighted median	21	-0.00490844	0.0158447	0.756724	0.998252
XXL_VLDL_TG_pct	Triglycerides to total lipids ratio in chylomicrons and extremely large VLDL	Ratios	ukb_wmh	Inverse variance weighted	21	-0.00796401	0.011305	0.48114	0.998252
XXL_VLDL_TG_pct	Triglycerides to total lipids ratio in chylomicrons and extremely large VLDL	Ratios	ukb_wmh	Simple mode	21	0.00720648	0.0216567	0.742778	0.998252
XXL_VLDL_TG_pct	Triglycerides to total lipids ratio in chylomicrons and extremely large VLDL	Ratios	ukb_wmh	Weighted mode	21	0.000452308	0.0194243	0.981653	0.999266
XXL_VLDL_TG_pct	Triglycerides to total lipids ratio in chylomicrons and extremely large VLDL	Ratios	ukb_fa	MR Egger	27	0.0247591	0.402003	0.95138	0.989814
XXL_VLDL_TG_pct	Triglycerides to total lipids ratio in chylomicrons and extremely large VLDL	Ratios	ukb_fa	Weighted median	27	0.101253	0.296809	0.732999	0.963881
XXL_VLDL_TG_pct	Triglycerides to total lipids ratio in chylomicrons and extremely large VLDL	Ratios	ukb_fa	Inverse variance weighted	27	-0.00138031	0.222453	0.995049	0.997689
XXL_VLDL_TG_pct	Triglycerides to total lipids ratio in chylomicrons and extremely large VLDL	Ratios	ukb_fa	Simple mode	27	0.172175	0.589762	0.772649	0.963881
XXL_VLDL_TG_pct	Triglycerides to total lipids ratio in chylomicrons and extremely large VLDL	Ratios	ukb_fa	Weighted mode	27	0.105146	0.333194	0.754849	0.963881
XXL_VLDL_TG_pct	Triglycerides to total lipids ratio in chylomicrons and extremely large VLDL	Ratios	ukb_md	MR Egger	27	-0.0441637	0.365372	0.904758	0.988391
XXL_VLDL_TG_pct	Triglycerides to total lipids ratio in chylomicrons and extremely large VLDL	Ratios	ukb_md	Weighted median	27	-0.132802	0.293345	0.650753	0.988391
XXL_VLDL_TG_pct	Triglycerides to total lipids ratio in chylomicrons and extremely large VLDL	Ratios	ukb_md	Inverse variance weighted	27	-0.0785266	0.202196	0.697744	0.988391
XXL_VLDL_TG_pct	Triglycerides to total lipids ratio in chylomicrons and extremely large VLDL	Ratios	ukb_md	Simple mode	27	-1.03727	0.539213	0.0654103	0.988391
XXL_VLDL_TG_pct	Triglycerides to total lipids ratio in chylomicrons and extremely large VLDL	Ratios	ukb_md	Weighted mode	27	-0.070519	0.31292	0.823463	0.988391
XXL_VLDL_TG_pct	Triglycerides to total lipids ratio in chylomicrons and extremely large VLDL	Ratios	ukb_psmd	MR Egger	27	0.117876	0.0891723	0.198175	0.913206
XXL_VLDL_TG_pct	Triglycerides to total lipids ratio in chylomicrons and extremely large VLDL	Ratios	ukb_psmd	Weighted median	27	0.043914	0.0792214	0.57936	0.913206
XXL_VLDL_TG_pct	Triglycerides to total lipids ratio in chylomicrons and extremely large VLDL	Ratios	ukb_psmd	Inverse variance weighted	27	0.0235429	0.0502923	0.639698	0.913206
XXL_VLDL_TG_pct	Triglycerides to total lipids ratio in chylomicrons and extremely large VLDL	Ratios	ukb_psmd	Simple mode	27	0.137051	0.140691	0.338972	0.913206
XXL_VLDL_TG_pct	Triglycerides to total lipids ratio in chylomicrons and extremely large VLDL	Ratios	ukb_psmd	Weighted mode	27	0.0843819	0.0948609	0.381874	0.913206
XXL_VLDL_TG_pct	Triglycerides to total lipids ratio in chylomicrons and extremely large VLDL	Ratios	igap_ad	MR Egger	19	1.27541	0.85293	0.15316	0.693397
XXL_VLDL_TG_pct	Triglycerides to total lipids ratio in chylomicrons and extremely large VLDL	Ratios	igap_ad	Weighted median	19	0.178502	0.149195	0.231529	0.79499
XXL_VLDL_TG_pct	Triglycerides to total lipids ratio in chylomicrons and extremely large VLDL	Ratios	igap_ad	Inverse variance weighted	19	-0.178665	0.516207	0.729259	0.983235
XXL_VLDL_TG_pct	Triglycerides to total lipids ratio in chylomicrons and extremely large VLDL	Ratios	igap_ad	Simple mode	19	0.000131128	0.252069	0.999591	0.999934
XXL_VLDL_TG_pct	Triglycerides to total lipids ratio in chylomicrons and extremely large VLDL	Ratios	igap_ad	Weighted mode	19	0.205316	0.157005	0.207429	0.768598
XXL_VLDL_TG_pct	Triglycerides to total lipids ratio in chylomicrons and extremely large VLDL	Ratios	MEGASTROKE.AS.EUR	MR Egger	25	-0.202817	0.13753	0.153847	0.798083
XXL_VLDL_TG_pct	Triglycerides to total lipids ratio in chylomicrons and extremely large VLDL	Ratios	MEGASTROKE.AS.EUR	Weighted median	25	-0.0036486	0.0968081	0.969936	0.998062
XXL_VLDL_TG_pct	Triglycerides to total lipids ratio in chylomicrons and extremely large VLDL	Ratios	MEGASTROKE.AS.EUR	Inverse variance weighted	25	-0.037379	0.0764496	0.624887	0.950004
XXL_VLDL_TG_pct	Triglycerides to total lipids ratio in chylomicrons and extremely large VLDL	Ratios	MEGASTROKE.AS.EUR	Simple mode	25	-0.321931	0.230399	0.175115	0.811895
XXL_VLDL_TG_pct	Triglycerides to total lipids ratio in chylomicrons and extremely large VLDL	Ratios	MEGASTROKE.AS.EUR	Weighted mode	25	0.00403914	0.101788	0.968675	0.998062
XXL_VLDL_TG_pct	Triglycerides to total lipids ratio in chylomicrons and extremely large VLDL	Ratios	MEGASTROKE.IS.EUR	MR Egger	25	-0.214724	0.154609	0.178192	0.800108
XXL_VLDL_TG_pct	Triglycerides to total lipids ratio in chylomicrons and extremely large VLDL	Ratios	MEGASTROKE.IS.EUR	Weighted median	25	-0.0236169	0.109519	0.829267	0.999754
XXL_VLDL_TG_pct	Triglycerides to total lipids ratio in chylomicrons and extremely large VLDL	Ratios	MEGASTROKE.IS.EUR	Inverse variance weighted	25	-0.0369148	0.0857162	0.666713	0.999754
XXL_VLDL_TG_pct	Triglycerides to total lipids ratio in chylomicrons and extremely large VLDL	Ratios	MEGASTROKE.IS.EUR	Simple mode	25	-0.205295	0.197931	0.30998	0.936627
XXL_VLDL_TG_pct	Triglycerides to total lipids ratio in chylomicrons and extremely large VLDL	Ratios	MEGASTROKE.IS.EUR	Weighted mode	25	-0.0346909	0.109078	0.753207	0.999754
XXL_VLDL_TG_pct	Triglycerides to total lipids ratio in chylomicrons and extremely large VLDL	Ratios	MEGASTROKE.LVD.EUR	MR Egger	25	-0.318163	0.412152	0.448	0.877832
XXL_VLDL_TG_pct	Triglycerides to total lipids ratio in chylomicrons and extremely large VLDL	Ratios	MEGASTROKE.LVD.EUR	Weighted median	25	0.0684477	0.255825	0.789041	0.969143
XXL_VLDL_TG_pct	Triglycerides to total lipids ratio in chylomicrons and extremely large VLDL	Ratios	MEGASTROKE.LVD.EUR	Inverse variance weighted	25	-0.181874	0.221187	0.410927	0.877832
XXL_VLDL_TG_pct	Triglycerides to total lipids ratio in chylomicrons and extremely large VLDL	Ratios	MEGASTROKE.LVD.EUR	Simple mode	25	0.367675	0.542285	0.50425	0.902201
XXL_VLDL_TG_pct	Triglycerides to total lipids ratio in chylomicrons and extremely large VLDL	Ratios	MEGASTROKE.LVD.EUR	Weighted mode	25	0.165158	0.27487	0.553566	0.91001
XXL_VLDL_TG_pct	Triglycerides to total lipids ratio in chylomicrons and extremely large VLDL	Ratios	MEGASTROKE.SVD.EUR	MR Egger	25	-0.501416	0.350924	0.16649	0.876092
XXL_VLDL_TG_pct	Triglycerides to total lipids ratio in chylomicrons and extremely large VLDL	Ratios	MEGASTROKE.SVD.EUR	Weighted median	25	-0.144387	0.239731	0.546984	0.985228
XXL_VLDL_TG_pct	Triglycerides to total lipids ratio in chylomicrons and extremely large VLDL	Ratios	MEGASTROKE.SVD.EUR	Inverse variance weighted	25	-0.157534	0.194217	0.417293	0.985228
XXL_VLDL_TG_pct	Triglycerides to total lipids ratio in chylomicrons and extremely large VLDL	Ratios	MEGASTROKE.SVD.EUR	Simple mode	25	-0.49989	0.449595	0.27721	0.985228
XXL_VLDL_TG_pct	Triglycerides to total lipids ratio in chylomicrons and extremely large VLDL	Ratios	MEGASTROKE.SVD.EUR	Weighted mode	25	-0.1569	0.240854	0.520958	0.985228
XXL_VLDL_TG_pct	Triglycerides to total lipids ratio in chylomicrons and extremely large VLDL	Ratios	MEGASTROKE.CE.EUR	MR Egger	25	-0.257588	0.239762	0.293808	0.998394
XXL_VLDL_TG_pct	Triglycerides to total lipids ratio in chylomicrons and extremely large VLDL	Ratios	MEGASTROKE.CE.EUR	Weighted median	25	-0.0457354	0.189305	0.809093	0.998394
XXL_VLDL_TG_pct	Triglycerides to total lipids ratio in chylomicrons and extremely large VLDL	Ratios	MEGASTROKE.CE.EUR	Inverse variance weighted	25	-0.0322234	0.130373	0.804782	0.998394
XXL_VLDL_TG_pct	Triglycerides to total lipids ratio in chylomicrons and extremely large VLDL	Ratios	MEGASTROKE.CE.EUR	Simple mode	25	-0.288095	0.323867	0.382539	0.998394
XXL_VLDL_TG_pct	Triglycerides to total lipids ratio in chylomicrons and extremely large VLDL	Ratios	MEGASTROKE.CE.EUR	Weighted mode	25	-0.0887996	0.210274	0.676563	0.998394
bOHbutyrate	3-Hydroxybutyrate	Ketone bodies	lacstroke	MR Egger	11	0.0014795	0.0836786	0.986279	0.998533
bOHbutyrate	3-Hydroxybutyrate	Ketone bodies	lacstroke	Weighted median	11	-0.0541984	0.0350836	0.122386	0.914742
bOHbutyrate	3-Hydroxybutyrate	Ketone bodies	lacstroke	Inverse variance weighted	11	-0.0208414	0.0263506	0.428987	0.997679
bOHbutyrate	3-Hydroxybutyrate	Ketone bodies	lacstroke	Simple mode	11	-0.0643416	0.0604338	0.312061	0.954931
bOHbutyrate	3-Hydroxybutyrate	Ketone bodies	lacstroke	Weighted mode	11	-0.0676901	0.0615007	0.296842	0.954931
bOHbutyrate	3-Hydroxybutyrate	Ketone bodies	ukb_wmh	MR Egger	13	-0.0178001	0.0587307	0.767484	0.998252
bOHbutyrate	3-Hydroxybutyrate	Ketone bodies	ukb_wmh	Weighted median	13	-0.0230131	0.0242628	0.342878	0.998252
bOHbutyrate	3-Hydroxybutyrate	Ketone bodies	ukb_wmh	Inverse variance weighted	13	-0.00223242	0.0322583	0.944827	0.999266
bOHbutyrate	3-Hydroxybutyrate	Ketone bodies	ukb_wmh	Simple mode	13	-0.00981505	0.0373068	0.796944	0.998252
bOHbutyrate	3-Hydroxybutyrate	Ketone bodies	ukb_wmh	Weighted mode	13	-0.0229289	0.0244854	0.367516	0.998252
bOHbutyrate	3-Hydroxybutyrate	Ketone bodies	ukb_fa	MR Egger	17	0.624882	0.823333	0.459634	0.934184
bOHbutyrate	3-Hydroxybutyrate	Ketone bodies	ukb_fa	Weighted median	17	0.134099	0.400484	0.737745	0.963881
bOHbutyrate	3-Hydroxybutyrate	Ketone bodies	ukb_fa	Inverse variance weighted	17	0.795677	0.343332	0.0204757	0.592842
bOHbutyrate	3-Hydroxybutyrate	Ketone bodies	ukb_fa	Simple mode	17	0.031578	0.752563	0.967049	0.992778
bOHbutyrate	3-Hydroxybutyrate	Ketone bodies	ukb_fa	Weighted mode	17	-0.11916	0.602522	0.845717	0.976732
bOHbutyrate	3-Hydroxybutyrate	Ketone bodies	ukb_md	MR Egger	17	-0.0394535	0.944401	0.967228	0.993259
bOHbutyrate	3-Hydroxybutyrate	Ketone bodies	ukb_md	Weighted median	17	-0.419072	0.435024	0.335381	0.988391
bOHbutyrate	3-Hydroxybutyrate	Ketone bodies	ukb_md	Inverse variance weighted	17	-0.60487	0.398753	0.129291	0.988391
bOHbutyrate	3-Hydroxybutyrate	Ketone bodies	ukb_md	Simple mode	17	-0.578189	0.944601	0.549073	0.988391
bOHbutyrate	3-Hydroxybutyrate	Ketone bodies	ukb_md	Weighted mode	17	-0.348228	1.00272	0.732906	0.988391
bOHbutyrate	3-Hydroxybutyrate	Ketone bodies	ukb_psmd	MR Egger	17	0.187545	0.173618	0.297108	0.913206
bOHbutyrate	3-Hydroxybutyrate	Ketone bodies	ukb_psmd	Weighted median	17	0.108784	0.102889	0.290376	0.913206
bOHbutyrate	3-Hydroxybutyrate	Ketone bodies	ukb_psmd	Inverse variance weighted	17	0.0307473	0.0740732	0.678073	0.917812
bOHbutyrate	3-Hydroxybutyrate	Ketone bodies	ukb_psmd	Simple mode	17	0.110946	0.193843	0.575041	0.913206
bOHbutyrate	3-Hydroxybutyrate	Ketone bodies	ukb_psmd	Weighted mode	17	0.15455	0.204848	0.461532	0.913206
bOHbutyrate	3-Hydroxybutyrate	Ketone bodies	igap_ad	MR Egger	13	5.02555	4.46763	0.284586	0.83297
bOHbutyrate	3-Hydroxybutyrate	Ketone bodies	igap_ad	Weighted median	13	0.302355	0.224046	0.177169	0.747652
bOHbutyrate	3-Hydroxybutyrate	Ketone bodies	igap_ad	Inverse variance weighted	13	2.8392	1.86065	0.127031	0.653527
bOHbutyrate	3-Hydroxybutyrate	Ketone bodies	igap_ad	Simple mode	13	0.441311	0.335974	0.213565	0.779733
bOHbutyrate	3-Hydroxybutyrate	Ketone bodies	igap_ad	Weighted mode	13	0.357347	0.265643	0.203426	0.765662
bOHbutyrate	3-Hydroxybutyrate	Ketone bodies	MEGASTROKE.AS.EUR	MR Egger	17	-0.127936	0.206056	0.544	0.921083
bOHbutyrate	3-Hydroxybutyrate	Ketone bodies	MEGASTROKE.AS.EUR	Weighted median	17	-0.0636047	0.109967	0.562995	0.933133
bOHbutyrate	3-Hydroxybutyrate	Ketone bodies	MEGASTROKE.AS.EUR	Inverse variance weighted	17	-0.0719885	0.0832893	0.387413	0.910054
bOHbutyrate	3-Hydroxybutyrate	Ketone bodies	MEGASTROKE.AS.EUR	Simple mode	17	-0.0573175	0.19478	0.772336	0.977194
bOHbutyrate	3-Hydroxybutyrate	Ketone bodies	MEGASTROKE.AS.EUR	Weighted mode	17	-0.10574	0.195175	0.595442	0.94271
bOHbutyrate	3-Hydroxybutyrate	Ketone bodies	MEGASTROKE.IS.EUR	MR Egger	17	-0.148435	0.223394	0.516485	0.999754
bOHbutyrate	3-Hydroxybutyrate	Ketone bodies	MEGASTROKE.IS.EUR	Weighted median	17	-0.0456806	0.113211	0.686581	0.999754
bOHbutyrate	3-Hydroxybutyrate	Ketone bodies	MEGASTROKE.IS.EUR	Inverse variance weighted	17	-0.0866002	0.0902762	0.337418	0.956913
bOHbutyrate	3-Hydroxybutyrate	Ketone bodies	MEGASTROKE.IS.EUR	Simple mode	17	-0.0206759	0.196377	0.917457	0.999754
bOHbutyrate	3-Hydroxybutyrate	Ketone bodies	MEGASTROKE.IS.EUR	Weighted mode	17	-0.0431519	0.185803	0.819292	0.999754
bOHbutyrate	3-Hydroxybutyrate	Ketone bodies	MEGASTROKE.LVD.EUR	MR Egger	17	-0.037539	0.670502	0.956092	0.993052
bOHbutyrate	3-Hydroxybutyrate	Ketone bodies	MEGASTROKE.LVD.EUR	Weighted median	17	0.26303	0.31303	0.400757	0.877832
bOHbutyrate	3-Hydroxybutyrate	Ketone bodies	MEGASTROKE.LVD.EUR	Inverse variance weighted	17	0.371712	0.257075	0.148197	0.738638
bOHbutyrate	3-Hydroxybutyrate	Ketone bodies	MEGASTROKE.LVD.EUR	Simple mode	17	0.385812	0.485035	0.438005	0.877832
bOHbutyrate	3-Hydroxybutyrate	Ketone bodies	MEGASTROKE.LVD.EUR	Weighted mode	17	0.31151	0.468677	0.515735	0.902201
bOHbutyrate	3-Hydroxybutyrate	Ketone bodies	MEGASTROKE.SVD.EUR	MR Egger	17	-0.966434	0.540194	0.0938154	0.867388
bOHbutyrate	3-Hydroxybutyrate	Ketone bodies	MEGASTROKE.SVD.EUR	Weighted median	17	-0.857112	0.304368	0.004862	0.63143
bOHbutyrate	3-Hydroxybutyrate	Ketone bodies	MEGASTROKE.SVD.EUR	Inverse variance weighted	17	-0.714572	0.213159	0.000801465	0.271515
bOHbutyrate	3-Hydroxybutyrate	Ketone bodies	MEGASTROKE.SVD.EUR	Simple mode	17	-0.968081	0.547191	0.0959175	0.867388
bOHbutyrate	3-Hydroxybutyrate	Ketone bodies	MEGASTROKE.SVD.EUR	Weighted mode	17	-0.860094	0.523784	0.120079	0.874282
bOHbutyrate	3-Hydroxybutyrate	Ketone bodies	MEGASTROKE.CE.EUR	MR Egger	17	-0.119398	0.477473	0.805931	0.998394
bOHbutyrate	3-Hydroxybutyrate	Ketone bodies	MEGASTROKE.CE.EUR	Weighted median	17	-0.147952	0.232482	0.524515	0.998394
bOHbutyrate	3-Hydroxybutyrate	Ketone bodies	MEGASTROKE.CE.EUR	Inverse variance weighted	17	-0.134124	0.178052	0.451278	0.998394
bOHbutyrate	3-Hydroxybutyrate	Ketone bodies	MEGASTROKE.CE.EUR	Simple mode	17	-0.303391	0.39009	0.448068	0.998394
bOHbutyrate	3-Hydroxybutyrate	Ketone bodies	MEGASTROKE.CE.EUR	Weighted mode	17	-0.235673	0.372555	0.535941	0.998394
non_HDL_C	Total Cholesterol Minus HDL-C	Cholesterol	lacstroke	MR Egger	43	0.0180969	0.0577137	0.755442	0.997679
non_HDL_C	Total Cholesterol Minus HDL-C	Cholesterol	lacstroke	Weighted median	43	-0.01631	0.0224749	0.468023	0.997679
non_HDL_C	Total Cholesterol Minus HDL-C	Cholesterol	lacstroke	Inverse variance weighted	43	-0.0277603	0.0196155	0.157004	0.94461
non_HDL_C	Total Cholesterol Minus HDL-C	Cholesterol	lacstroke	Simple mode	43	-0.0187951	0.0546508	0.732628	0.997679
non_HDL_C	Total Cholesterol Minus HDL-C	Cholesterol	lacstroke	Weighted mode	43	-0.0154036	0.0571418	0.788812	0.997679
non_HDL_C	Total Cholesterol Minus HDL-C	Cholesterol	ukb_wmh	MR Egger	52	0.00541091	0.0251024	0.830213	0.998252
non_HDL_C	Total Cholesterol Minus HDL-C	Cholesterol	ukb_wmh	Weighted median	52	-0.0131532	0.0159999	0.411029	0.998252
non_HDL_C	Total Cholesterol Minus HDL-C	Cholesterol	ukb_wmh	Inverse variance weighted	52	-0.0252877	0.013221	0.0557879	0.998252
non_HDL_C	Total Cholesterol Minus HDL-C	Cholesterol	ukb_wmh	Simple mode	52	-0.00211361	0.0273733	0.938755	0.999266
non_HDL_C	Total Cholesterol Minus HDL-C	Cholesterol	ukb_wmh	Weighted mode	52	-0.0106188	0.0175504	0.547833	0.998252
non_HDL_C	Total Cholesterol Minus HDL-C	Cholesterol	ukb_fa	MR Egger	57	0.297297	0.417896	0.479834	0.934184
non_HDL_C	Total Cholesterol Minus HDL-C	Cholesterol	ukb_fa	Weighted median	57	0.0449214	0.223395	0.840632	0.97498
non_HDL_C	Total Cholesterol Minus HDL-C	Cholesterol	ukb_fa	Inverse variance weighted	57	-0.00678126	0.177862	0.969587	0.992778
non_HDL_C	Total Cholesterol Minus HDL-C	Cholesterol	ukb_fa	Simple mode	57	0.187311	0.465475	0.688916	0.963881
non_HDL_C	Total Cholesterol Minus HDL-C	Cholesterol	ukb_fa	Weighted mode	57	-0.0637795	0.320715	0.843087	0.97498
non_HDL_C	Total Cholesterol Minus HDL-C	Cholesterol	ukb_md	MR Egger	57	0.0497893	0.438408	0.909993	0.988391
non_HDL_C	Total Cholesterol Minus HDL-C	Cholesterol	ukb_md	Weighted median	57	0.0914971	0.238016	0.70067	0.988391
non_HDL_C	Total Cholesterol Minus HDL-C	Cholesterol	ukb_md	Inverse variance weighted	57	0.059066	0.185525	0.750203	0.988391
non_HDL_C	Total Cholesterol Minus HDL-C	Cholesterol	ukb_md	Simple mode	57	-0.00333866	0.467576	0.994328	0.995929
non_HDL_C	Total Cholesterol Minus HDL-C	Cholesterol	ukb_md	Weighted mode	57	0.0183144	0.339942	0.957226	0.989823
non_HDL_C	Total Cholesterol Minus HDL-C	Cholesterol	ukb_psmd	MR Egger	57	0.041587	0.0917697	0.652211	0.913206
non_HDL_C	Total Cholesterol Minus HDL-C	Cholesterol	ukb_psmd	Weighted median	57	0.014031	0.0636077	0.825414	0.953284
non_HDL_C	Total Cholesterol Minus HDL-C	Cholesterol	ukb_psmd	Inverse variance weighted	57	0.052162	0.0391034	0.18222	0.913206
non_HDL_C	Total Cholesterol Minus HDL-C	Cholesterol	ukb_psmd	Simple mode	57	0.188249	0.132608	0.161268	0.913206
non_HDL_C	Total Cholesterol Minus HDL-C	Cholesterol	ukb_psmd	Weighted mode	57	-0.0204675	0.0972928	0.834142	0.955579
non_HDL_C	Total Cholesterol Minus HDL-C	Cholesterol	igap_ad	MR Egger	51	0.840799	0.437245	0.0603084	0.465379
non_HDL_C	Total Cholesterol Minus HDL-C	Cholesterol	igap_ad	Weighted median	51	-0.0271407	0.127613	0.831577	0.983965
non_HDL_C	Total Cholesterol Minus HDL-C	Cholesterol	igap_ad	Inverse variance weighted	51	0.129202	0.168698	0.443751	0.903085
non_HDL_C	Total Cholesterol Minus HDL-C	Cholesterol	igap_ad	Simple mode	51	-0.0806761	0.237442	0.735452	0.983235
non_HDL_C	Total Cholesterol Minus HDL-C	Cholesterol	igap_ad	Weighted mode	51	-0.0996849	0.203816	0.626915	0.977356
non_HDL_C	Total Cholesterol Minus HDL-C	Cholesterol	MEGASTROKE.AS.EUR	MR Egger	55	0.479442	0.169047	0.00645261	0.410113
non_HDL_C	Total Cholesterol Minus HDL-C	Cholesterol	MEGASTROKE.AS.EUR	Weighted median	55	0.204558	0.0741669	0.00581433	0.410113
non_HDL_C	Total Cholesterol Minus HDL-C	Cholesterol	MEGASTROKE.AS.EUR	Inverse variance weighted	55	0.0948055	0.0736923	0.198267	0.825921
non_HDL_C	Total Cholesterol Minus HDL-C	Cholesterol	MEGASTROKE.AS.EUR	Simple mode	55	0.0486032	0.161631	0.764794	0.977185
non_HDL_C	Total Cholesterol Minus HDL-C	Cholesterol	MEGASTROKE.AS.EUR	Weighted mode	55	0.170073	0.103515	0.106199	0.746992
non_HDL_C	Total Cholesterol Minus HDL-C	Cholesterol	MEGASTROKE.IS.EUR	MR Egger	55	0.525357	0.195015	0.00943595	0.487212
non_HDL_C	Total Cholesterol Minus HDL-C	Cholesterol	MEGASTROKE.IS.EUR	Weighted median	55	0.1874	0.0851118	0.0276783	0.576614
non_HDL_C	Total Cholesterol Minus HDL-C	Cholesterol	MEGASTROKE.IS.EUR	Inverse variance weighted	55	0.114549	0.0841667	0.17352	0.800108
non_HDL_C	Total Cholesterol Minus HDL-C	Cholesterol	MEGASTROKE.IS.EUR	Simple mode	55	0.127782	0.167863	0.449832	0.999754
non_HDL_C	Total Cholesterol Minus HDL-C	Cholesterol	MEGASTROKE.IS.EUR	Weighted mode	55	0.203957	0.10495	0.0571909	0.598358
non_HDL_C	Total Cholesterol Minus HDL-C	Cholesterol	MEGASTROKE.LVD.EUR	MR Egger	55	0.710671	0.417436	0.094527	0.684222
non_HDL_C	Total Cholesterol Minus HDL-C	Cholesterol	MEGASTROKE.LVD.EUR	Weighted median	55	0.0364128	0.208742	0.86152	0.986746
non_HDL_C	Total Cholesterol Minus HDL-C	Cholesterol	MEGASTROKE.LVD.EUR	Inverse variance weighted	55	0.17801	0.173075	0.303709	0.853303
non_HDL_C	Total Cholesterol Minus HDL-C	Cholesterol	MEGASTROKE.LVD.EUR	Simple mode	55	0.226981	0.413919	0.585698	0.9218
non_HDL_C	Total Cholesterol Minus HDL-C	Cholesterol	MEGASTROKE.LVD.EUR	Weighted mode	55	-0.0849386	0.270514	0.754739	0.962918
non_HDL_C	Total Cholesterol Minus HDL-C	Cholesterol	MEGASTROKE.SVD.EUR	MR Egger	55	0.128406	0.365572	0.726795	0.985228
non_HDL_C	Total Cholesterol Minus HDL-C	Cholesterol	MEGASTROKE.SVD.EUR	Weighted median	55	0.366683	0.18132	0.0431458	0.735237
non_HDL_C	Total Cholesterol Minus HDL-C	Cholesterol	MEGASTROKE.SVD.EUR	Inverse variance weighted	55	0.0378804	0.149795	0.80036	0.985228
non_HDL_C	Total Cholesterol Minus HDL-C	Cholesterol	MEGASTROKE.SVD.EUR	Simple mode	55	0.475369	0.321691	0.145293	0.874282
non_HDL_C	Total Cholesterol Minus HDL-C	Cholesterol	MEGASTROKE.SVD.EUR	Weighted mode	55	0.375939	0.223336	0.0980921	0.867388
non_HDL_C	Total Cholesterol Minus HDL-C	Cholesterol	MEGASTROKE.CE.EUR	MR Egger	55	0.574324	0.301063	0.0618604	0.998394
non_HDL_C	Total Cholesterol Minus HDL-C	Cholesterol	MEGASTROKE.CE.EUR	Weighted median	55	-0.00275089	0.155351	0.985872	0.998394
non_HDL_C	Total Cholesterol Minus HDL-C	Cholesterol	MEGASTROKE.CE.EUR	Inverse variance weighted	55	0.00172289	0.127634	0.98923	0.998394
non_HDL_C	Total Cholesterol Minus HDL-C	Cholesterol	MEGASTROKE.CE.EUR	Simple mode	55	-0.11641	0.310249	0.708969	0.998394
non_HDL_C	Total Cholesterol Minus HDL-C	Cholesterol	MEGASTROKE.CE.EUR	Weighted mode	55	-0.00676058	0.213609	0.974868	0.998394
